# Culture-free *Helicobacter pylori* genomics reveals within-host virulence heterogeneity and antibiotic resistance

**DOI:** 10.64898/2026.10.23.26365955

**Authors:** Yujie Liu, Mi Ni, Xue-Song Zhang, Jessica Bass, Panchajanya Deshpande, Judith Romero-Gallo, Hao Chen, Yu Fan, Difei Wang, Wanjin Qiao, Yanchun Zhang, Edward A. Mead, Emmanuel Dias-Neto, Alejandro Corvalan, Rachel Brody, M. Constanza Camargo, Wendy Szymczak, Amy D. Klion, Richard M. Peek, Martin J. Blaser, Gang Fang

## Abstract

*Helicobacter pylori* (Hp) infects over 40% of the world’s population and causes most cases of gastric cancer worldwide, yet fundamental questions about its within-host genetic diversity remain unresolved. Decades of work on Hp genomics depends on culturing clinical isolates, which can distort within-host genetic heterogeneity that informs Hp virulence and antimicrobial resistance. Culture-free alternatives have been limited by the extremely low Hp abundance in gastric tissue (usually 10^−3^ to 10^−7^ of total genomic DNA), making direct metagenomics prohibitively expensive and existing enrichment strategies insufficient for whole-genome recovery. Here we develop ultra-sensitive Hp sequencing (uHp-seq) for reconstructing Hp genomes directly from gastric biopsies. uHp-seq achieves a thousand-fold Hp DNA enrichment and recovers near-complete genomes across samples spanning orders of magnitude in Hp abundance. Notably, individual hosts may harbor multiple co-existing Hp strains or cagA EPIYA variants with different oncogenic potential. Resistance-associated variants for six commonly used antibiotics are resolved with greater accuracy than PCR-based and probe-based commercial panels. Applied to minimally invasive gastric string samples, uHp-seq delivers reliable resistance profiles without endoscopy, opening a path to genome-guided Hp eradication.

## Supplementary Tables for "Culture-free *Helicobacter pylori* genomics reveals within-host virulence heterogeneity and antibiotic resistance": Table_S4_In_vivo_specific_SNPs.xlsx (part 4 of 4)

### Sheet: In vivo specific SNPs (continued)
pair_id	subject	site	biopsy_sample	isolate_sample	CHROM	POS	REF	ALT	biopsy_DP	biopsy_ALT	biopsy_ALT_fwd	biopsy_ALT_rev	biopsy_AF	biopsy_del_frac	isolate_DP	isolate_ALT	isolate_AF	delta_AF	locus_tag	gene	effect	impact
P9a	P9	antrum	P9a	Hp_P9a	NC_018939.1	1591493	C	T	59	45	26	19	0.762712	0.016667	315	2	0.006349	0.756363	C694_RS07805	C694_RS07805	missense_variant	MODERATE
P9a	P9	antrum	P9a	Hp_P9a	NC_018939.1	1591506	G	A	65	52	29	23	0.8	0	335	0	0	0.8	C694_RS07805	C694_RS07805	synonymous_variant	LOW
P2c	P2	corpus	P2c	Hp_P2c	NC_018939.1	1591625	C	T	80	22	10	12	0.275	0	120	0	0	0.275	C694_RS07805	C694_RS07805	missense_variant	MODERATE
P9a	P9	antrum	P9a	Hp_P9a	NC_018939.1	1591638	T	A	67	50	30	20	0.746269	0	363	2	0.00551	0.740759	C694_RS07805	C694_RS07805	missense_variant	MODERATE
P9a	P9	antrum	P9a	Hp_P9a	NC_018939.1	1591701	C	T	66	53	30	23	0.80303	0	365	0	0	0.80303	C694_RS07805	C694_RS07805	synonymous_variant	LOW
P9a	P9	antrum	P9a	Hp_P9a	NC_018939.1	1591724	G	A	65	52	32	20	0.8	0.029851	350	1	0.002857	0.797143	C694_RS07805	C694_RS07805	synonymous_variant	LOW
P9a	P9	antrum	P9a	Hp_P9a	NC_018939.1	1591833	T	G	70	57	33	24	0.814286	0	368	0	0	0.814286	C694_RS07805	C694_RS07805	missense_variant	MODERATE
P9a	P9	antrum	P9a	Hp_P9a	NC_018939.1	1591853	C	A	67	54	31	23	0.80597	0.028986	366	0	0	0.80597	C694_RS07805	C694_RS07805	missense_variant	MODERATE
P9a	P9	antrum	P9a	Hp_P9a	NC_018939.1	1591854	C	T	68	55	31	24	0.808824	0.014493	362	0	0	0.808824	C694_RS07805	C694_RS07805	synonymous_variant	LOW
P9a	P9	antrum	P9a	Hp_P9a	NC_018939.1	1591931	A	T	72	60	36	24	0.833333	0	360	0	0	0.833333	C694_RS07805	C694_RS07805	missense_variant	MODERATE
P9a	P9	antrum	P9a	Hp_P9a	NC_018939.1	1591965	A	G	67	54	30	24	0.80597	0.014706	337	2	0.005935	0.800035	C694_RS07805	C694_RS07805	synonymous_variant	LOW
P9a	P9	antrum	P9a	Hp_P9a	NC_018939.1	1592009	C	T	65	48	25	23	0.738462	0.029851	361	3	0.00831	0.730151	C694_RS07805	C694_RS07805	missense_variant	MODERATE
P9a	P9	antrum	P9a	Hp_P9a	NC_018939.1	1592118	T	C	65	50	27	23	0.769231	0.015152	363	3	0.008264	0.760966	C694_RS07805	C694_RS07805	synonymous_variant	LOW
P9a	P9	antrum	P9a	Hp_P9a	NC_018939.1	1592121	T	C	67	52	29	23	0.776119	0	363	2	0.00551	0.77061	C694_RS07805	C694_RS07805	synonymous_variant	LOW
P9a	P9	antrum	P9a	Hp_P9a	NC_018939.1	1592135	A	T	72	54	29	25	0.75	0.013699	374	1	0.002674	0.747326	C694_RS07805	C694_RS07805	missense_variant	MODERATE
P9a	P9	antrum	P9a	Hp_P9a	NC_018939.1	1592158	C	G	70	57	32	25	0.814286	0.014085	373	2	0.005362	0.808924	C694_RS07805	C694_RS07805	missense_variant	MODERATE
P9a	P9	antrum	P9a	Hp_P9a	NC_018939.1	1592167	A	T	67	52	29	23	0.776119	0.014706	353	0	0	0.776119	C694_RS07805	C694_RS07805	missense_variant	MODERATE
P9a	P9	antrum	P9a	Hp_P9a	NC_018939.1	1592168	A	G	66	51	28	23	0.772727	0.014925	361	0	0	0.772727	C694_RS07805	C694_RS07805	missense_variant	MODERATE
P7a	P7	antrum	P7a	Hp_P7a	NC_018939.1	1592182	A	T	54	8	4	4	0.148148	0.068966	48	2	0.041667	0.106481	C694_RS07805	C694_RS07805	missense_variant	MODERATE
P9a	P9	antrum	P9a	Hp_P9a	NC_018939.1	1592186	G	T	72	56	31	25	0.777778	0.013699	374	0	0	0.777778	C694_RS07805	C694_RS07805	missense_variant	MODERATE
P7a	P7	antrum	P7a	Hp_P7a	NC_018939.1	1592245	C	G	57	8	3	5	0.140351	0.033898	56	1	0.017857	0.122494	C694_RS07805	C694_RS07805	missense_variant	MODERATE
P7a	P7	antrum	P7a	Hp_P7a	NC_018939.1	1592246	T	A	57	7	3	4	0.122807	0.033898	58	0	0	0.122807	C694_RS07805	C694_RS07805	missense_variant	MODERATE
P7a	P7	antrum	P7a	Hp_P7a	NC_018939.1	1592278	A	C	57	7	5	2	0.122807	0	57	1	0.017544	0.105263	C694_RS07805	C694_RS07805	missense_variant	MODERATE
P7a	P7	antrum	P7a	Hp_P7a	NC_018939.1	1592280	T	G	59	8	5	3	0.135593	0	57	1	0.017544	0.118049	C694_RS07805	C694_RS07805	missense_variant	MODERATE
P7a	P7	antrum	P7a	Hp_P7a	NC_018939.1	1592313	T	C	59	8	5	3	0.135593	0	59	2	0.033898	0.101695	C694_RS07805	C694_RS07805	synonymous_variant	LOW
P7a	P7	antrum	P7a	Hp_P7a	NC_018939.1	1592321	G	T	55	7	4	3	0.127273	0.051724	57	1	0.017544	0.109729	C694_RS07805	C694_RS07805	missense_variant	MODERATE
P7a	P7	antrum	P7a	Hp_P7a	NC_018939.1	1592335	T	G	57	8	5	3	0.140351	0.033898	56	2	0.035714	0.104637	C694_RS07805	C694_RS07805	missense_variant	MODERATE
P7a	P7	antrum	P7a	Hp_P7a	NC_018939.1	1592340	T	G	57	8	5	3	0.140351	0.033898	55	0	0	0.140351	C694_RS07805	C694_RS07805	missense_variant	MODERATE
P7a	P7	antrum	P7a	Hp_P7a	NC_018939.1	1592342	T	G	55	9	6	3	0.163636	0.067797	56	1	0.017857	0.145779	C694_RS07805	C694_RS07805	missense_variant	MODERATE
P7a	P7	antrum	P7a	Hp_P7a	NC_018939.1	1592343	C	T	55	8	5	3	0.145455	0.067797	57	2	0.035088	0.110367	C694_RS07805	C694_RS07805	synonymous_variant	LOW
P7a	P7	antrum	P7a	Hp_P7a	NC_018939.1	1592352	A	T	55	8	5	3	0.145455	0.035088	56	2	0.035714	0.10974	C694_RS07805	C694_RS07805	missense_variant	MODERATE
P7a	P7	antrum	P7a	Hp_P7a	NC_018939.1	1592360	G	T	54	8	5	3	0.148148	0.035714	56	1	0.017857	0.130291	C694_RS07805	C694_RS07805	missense_variant	MODERATE
P7a	P7	antrum	P7a	Hp_P7a	NC_018939.1	1592372	A	G	57	6	4	2	0.105263	0	55	0	0	0.105263	C694_RS07805	C694_RS07805	missense_variant	MODERATE
P7a	P7	antrum	P7a	Hp_P7a	NC_018939.1	1592373	A	C	58	6	4	2	0.103448	0	57	0	0	0.103448	C694_RS07805	C694_RS07805	missense_variant	MODERATE
P9a	P9	antrum	P9a	Hp_P9a	NC_018939.1	1592429	T	C	72	56	32	24	0.777778	0	357	3	0.008403	0.769374	C694_RS07805	C694_RS07805	missense_variant	MODERATE
P9a	P9	antrum	P9a	Hp_P9a	NC_018939.1	1592438	T	C	67	52	31	21	0.776119	0.014706	356	0	0	0.776119	C694_RS07805	C694_RS07805	missense_variant	MODERATE
P9a	P9	antrum	P9a	Hp_P9a	NC_018939.1	1592477	T	G	65	50	27	23	0.769231	0	367	0	0	0.769231	C694_RS07805	C694_RS07805	missense_variant	MODERATE
P9a	P9	antrum	P9a	Hp_P9a	NC_018939.1	1592481	G	A	69	53	29	24	0.768116	0	367	0	0	0.768116	C694_RS07805	C694_RS07805	synonymous_variant	LOW
P9a	P9	antrum	P9a	Hp_P9a	NC_018939.1	1592487	A	G	67	52	29	23	0.776119	0	359	0	0	0.776119	C694_RS07805	C694_RS07805	synonymous_variant	LOW
P5c	P5	corpus	P5c	Hp_P5c	NC_018939.1	1592502	T	G	34	5	3	2	0.147059	0.128205	161	6	0.037267	0.109792	C694_RS07805	C694_RS07805	missense_variant	MODERATE
P9a	P9	antrum	P9a	Hp_P9a	NC_018939.1	1592528	C	T	73	58	31	27	0.794521	0.013514	342	1	0.002924	0.791597	C694_RS07805	C694_RS07805	missense_variant	MODERATE
P2c	P2	corpus	P2c	Hp_P2c	NC_018939.1	1592543	T	A	40	7	3	4	0.175	0.02439	89	3	0.033708	0.141292	C694_RS07805	C694_RS07805	stop_gained	HIGH
P9a	P9	antrum	P9a	Hp_P9a	NC_018939.1	1592548	C	T	71	56	30	26	0.788732	0.013889	353	4	0.011331	0.777401	C694_RS07805	C694_RS07805	missense_variant	MODERATE
P9a	P9	antrum	P9a	Hp_P9a	NC_018939.1	1592549	T	C	72	56	30	26	0.777778	0	355	1	0.002817	0.774961	C694_RS07805	C694_RS07805	missense_variant	MODERATE
P9a	P9	antrum	P9a	Hp_P9a	NC_018939.1	1592622	G	A	84	68	39	29	0.809524	0	367	0	0	0.809524	C694_RS07805	C694_RS07805	synonymous_variant	LOW
P9a	P9	antrum	P9a	Hp_P9a	NC_018939.1	1592643	G	A	80	65	37	28	0.8125	0.012346	346	4	0.011561	0.800939	C694_RS07805	C694_RS07805	synonymous_variant	LOW
P9a	P9	antrum	P9a	Hp_P9a	NC_018939.1	1592724	A	T	82	65	34	31	0.792683	0	346	0	0	0.792683	C694_RS07805	C694_RS07805	synonymous_variant	LOW
P9a	P9	antrum	P9a	Hp_P9a	NC_018939.1	1592770	G	T	73	59	30	29	0.808219	0.0875	361	0	0	0.808219	C694_RS07805	C694_RS07805	missense_variant	MODERATE
P9a	P9	antrum	P9a	Hp_P9a	NC_018939.1	1592771	A	C	75	59	30	29	0.786667	0.0625	365	0	0	0.786667	C694_RS07805	C694_RS07805	missense_variant	MODERATE
P9a	P9	antrum	P9a	Hp_P9a	NC_018939.1	1592823	G	T	71	58	33	25	0.816901	0.013889	358	0	0	0.816901	C694_RS07805	C694_RS07805	missense_variant	MODERATE
P9a	P9	antrum	P9a	Hp_P9a	NC_018939.1	1592827	T	A	80	65	35	30	0.8125	0	366	0	0	0.8125	C694_RS07805	C694_RS07805	missense_variant	MODERATE
P9a	P9	antrum	P9a	Hp_P9a	NC_018939.1	1592828	C	G	80	64	35	29	0.8	0	364	1	0.002747	0.797253	C694_RS07805	C694_RS07805	missense_variant	MODERATE
P9a	P9	antrum	P9a	Hp_P9a	NC_018939.1	1592829	T	C	80	65	36	29	0.8125	0.012346	364	2	0.005495	0.807005	C694_RS07805	C694_RS07805	synonymous_variant	LOW
P9a	P9	antrum	P9a	Hp_P9a	NC_018939.1	1592833	T	A	82	68	37	31	0.829268	0.012048	368	0	0	0.829268	C694_RS07805	C694_RS07805	missense_variant	MODERATE
P9a	P9	antrum	P9a	Hp_P9a	NC_018939.1	1592835	T	G	83	68	37	31	0.819277	0	362	0	0	0.819277	C694_RS07805	C694_RS07805	synonymous_variant	LOW
P9a	P9	antrum	P9a	Hp_P9a	NC_018939.1	1592836	A	G	82	68	37	31	0.829268	0.012048	356	0	0	0.829268	C694_RS07805	C694_RS07805	missense_variant	MODERATE
P9a	P9	antrum	P9a	Hp_P9a	NC_018939.1	1592852	C	T	82	68	39	29	0.829268	0	361	3	0.00831	0.820958	C694_RS07805	C694_RS07805	missense_variant	MODERATE
P9a	P9	antrum	P9a	Hp_P9a	NC_018939.1	1592854	C	T	82	65	36	29	0.792683	0.012048	363	1	0.002755	0.789928	C694_RS07805	C694_RS07805	missense_variant	MODERATE
P9a	P9	antrum	P9a	Hp_P9a	NC_018939.1	1592857	G	T	81	66	38	28	0.814815	0.024096	368	0	0	0.814815	C694_RS07805	C694_RS07805	missense_variant	MODERATE
P9a	P9	antrum	P9a	Hp_P9a	NC_018939.1	1592858	T	C	84	66	39	27	0.785714	0	369	0	0	0.785714	C694_RS07805	C694_RS07805	missense_variant	MODERATE
P9a	P9	antrum	P9a	Hp_P9a	NC_018939.1	1592901	A	C	79	64	38	26	0.810127	0.0125	361	1	0.00277	0.807356	C694_RS07805	C694_RS07805	missense_variant	MODERATE
P9a	P9	antrum	P9a	Hp_P9a	NC_018939.1	1592938	T	A	79	65	37	28	0.822785	0.0125	364	0	0	0.822785	C694_RS07805	C694_RS07805	missense_variant	MODERATE
P9a	P9	antrum	P9a	Hp_P9a	NC_018939.1	1592947	C	A	80	68	39	29	0.85	0	364	1	0.002747	0.847253	C694_RS07805	C694_RS07805	missense_variant	MODERATE
I	I	unspecified	I	Hp_I_pool	NC_018939.1	1592985	G	A	53	6	5	1	0.113208	0.018519	675	4	0.005926	0.107282	C694_RS07805	C694_RS07805	synonymous_variant	LOW
P9a	P9	antrum	P9a	Hp_P9a	NC_018939.1	1593008	T	C	81	67	40	27	0.82716	0.024096	368	4	0.01087	0.816291	C694_RS07805	C694_RS07805	missense_variant	MODERATE
P9a	P9	antrum	P9a	Hp_P9a	NC_018939.1	1593048	T	A	84	66	36	30	0.785714	0	360	0	0	0.785714	C694_RS07805	C694_RS07805	missense_variant	MODERATE
P9a	P9	antrum	P9a	Hp_P9a	NC_018939.1	1593051	A	C	84	65	36	29	0.77381	0	365	0	0	0.77381	C694_RS07805	C694_RS07805	missense_variant	MODERATE
P9a	P9	antrum	P9a	Hp_P9a	NC_018939.1	1593055	G	T	82	65	38	27	0.792683	0.012048	367	0	0	0.792683	C694_RS07805	C694_RS07805	stop_gained	HIGH
P9a	P9	antrum	P9a	Hp_P9a	NC_018939.1	1593057	A	T	82	63	36	27	0.768293	0.012048	372	0	0	0.768293	C694_RS07805	C694_RS07805	missense_variant	MODERATE
P9a	P9	antrum	P9a	Hp_P9a	NC_018939.1	1593059	A	T	83	65	38	27	0.783133	0.011905	371	1	0.002695	0.780437	C694_RS07805	C694_RS07805	missense_variant	MODERATE
P9a	P9	antrum	P9a	Hp_P9a	NC_018939.1	1593064	C	T	81	66	38	28	0.814815	0.012195	343	0	0	0.814815	C694_RS07805	C694_RS07805	missense_variant	MODERATE
P9a	P9	antrum	P9a	Hp_P9a	NC_018939.1	1593069	T	A	82	65	38	27	0.792683	0.012048	349	0	0	0.792683	C694_RS07805	C694_RS07805	synonymous_variant	LOW
P9a	P9	antrum	P9a	Hp_P9a	NC_018939.1	1593084	C	T	82	67	39	28	0.817073	0.012048	365	6	0.016438	0.800635	C694_RS07805	C694_RS07805	synonymous_variant	LOW
P9a	P9	antrum	P9a	Hp_P9a	NC_018939.1	1593085	G	T	82	68	39	29	0.829268	0.012048	363	0	0	0.829268	C694_RS07805	C694_RS07805	missense_variant	MODERATE
I	I	unspecified	I	Hp_I_pool	NC_018939.1	1593092	G	A	55	7	5	2	0.127273	0	695	4	0.005755	0.121517	C694_RS07805	C694_RS07805	synonymous_variant	LOW
P9a	P9	antrum	P9a	Hp_P9a	NC_018939.1	1593093	A	T	83	66	39	27	0.795181	0.011905	364	1	0.002747	0.792433	C694_RS07805	C694_RS07805	missense_variant	MODERATE
P9a	P9	antrum	P9a	Hp_P9a	NC_018939.1	1593099	G	A	84	68	40	28	0.809524	0	360	0	0	0.809524	C694_RS07805	C694_RS07805	synonymous_variant	LOW
P9a	P9	antrum	P9a	Hp_P9a	NC_018939.1	1593102	G	T	80	65	38	27	0.8125	0.012346	362	0	0	0.8125	C694_RS07805	C694_RS07805	missense_variant	MODERATE
P9a	P9	antrum	P9a	Hp_P9a	NC_018939.1	1593105	C	T	83	66	38	28	0.795181	0	367	0	0	0.795181	C694_RS07805	C694_RS07805	stop_gained	HIGH
P1a	P1	antrum	P1a	Hp_P1a	NC_018939.1	1593105	C	T	30	5	3	2	0.166667	0.032258	30	1	0.033333	0.133333	C694_RS07805	C694_RS07805	stop_gained	HIGH
P9a	P9	antrum	P9a	Hp_P9a	NC_018939.1	1593106	C	A	83	66	38	28	0.795181	0	364	0	0	0.795181	C694_RS07805	C694_RS07805	missense_variant	MODERATE
P9a	P9	antrum	P9a	Hp_P9a	NC_018939.1	1593107	A	T	82	66	38	28	0.804878	0	368	0	0	0.804878	C694_RS07805	C694_RS07805	missense_variant	MODERATE
P9a	P9	antrum	P9a	Hp_P9a	NC_018939.1	1593108	C	A	81	66	38	28	0.814815	0.012195	364	0	0	0.814815	C694_RS07805	C694_RS07805	missense_variant	MODERATE
P9a	P9	antrum	P9a	Hp_P9a	NC_018939.1	1593110	G	T	80	65	38	27	0.8125	0.012346	372	0	0	0.8125	C694_RS07805	C694_RS07805	missense_variant	MODERATE
P9a	P9	antrum	P9a	Hp_P9a	NC_018939.1	1593114	A	T	82	67	38	29	0.817073	0	378	0	0	0.817073	C694_RS07805	C694_RS07805	synonymous_variant	LOW
P9a	P9	antrum	P9a	Hp_P9a	NC_018939.1	1593115	A	T	83	65	38	27	0.783133	0	376	0	0	0.783133	C694_RS07805	C694_RS07805	missense_variant	MODERATE
P9a	P9	antrum	P9a	Hp_P9a	NC_018939.1	1593117	G	T	83	68	39	29	0.819277	0	377	0	0	0.819277	C694_RS07805	C694_RS07805	synonymous_variant	LOW
P9a	P9	antrum	P9a	Hp_P9a	NC_018939.1	1593118	G	T	84	68	38	30	0.809524	0	378	0	0	0.809524	C694_RS07805	C694_RS07805	missense_variant	MODERATE
P9a	P9	antrum	P9a	Hp_P9a	NC_018939.1	1593119	C	G	80	63	35	28	0.7875	0.02439	374	0	0	0.7875	C694_RS07805	C694_RS07805	missense_variant	MODERATE
P9a	P9	antrum	P9a	Hp_P9a	NC_018939.1	1593120	G	A	82	65	37	28	0.792683	0	371	5	0.013477	0.779206	C694_RS07805	C694_RS07805	synonymous_variant	LOW
P9a	P9	antrum	P9a	Hp_P9a	NC_018939.1	1593260	G	A	92	75	43	32	0.815217	0.010753	378	3	0.007937	0.807281	C694_RS07805	C694_RS07805	missense_variant	MODERATE
P9a	P9	antrum	P9a	Hp_P9a	NC_018939.1	1593270	G	C	84	69	39	30	0.821429	0.076923	368	0	0	0.821429	C694_RS07805	C694_RS07805	synonymous_variant	LOW
P9a	P9	antrum	P9a	Hp_P9a	NC_018939.1	1593271	G	T	88	73	39	34	0.829545	0.043478	368	0	0	0.829545	C694_RS07805	C694_RS07805	missense_variant	MODERATE
P9a	P9	antrum	P9a	Hp_P9a	NC_018939.1	1593275	C	T	92	76	38	38	0.826087	0.010753	366	3	0.008197	0.81789	C694_RS07805	C694_RS07805	missense_variant	MODERATE
P9a	P9	antrum	P9a	Hp_P9a	NC_018939.1	1593276	G	T	91	74	39	35	0.813187	0.031915	370	0	0	0.813187	C694_RS07805	C694_RS07805	synonymous_variant	LOW
P9a	P9	antrum	P9a	Hp_P9a	NC_018939.1	1593277	G	T	90	75	40	35	0.833333	0.042553	369	0	0	0.833333	C694_RS07805	C694_RS07805	missense_variant	MODERATE
P9a	P9	antrum	P9a	Hp_P9a	NC_018939.1	1593278	T	G	88	71	37	34	0.806818	0.053763	366	0	0	0.806818	C694_RS07805	C694_RS07805	missense_variant	MODERATE
P9a	P9	antrum	P9a	Hp_P9a	NC_018939.1	1593312	T	A	96	81	46	35	0.84375	0.010309	358	0	0	0.84375	C694_RS07805	C694_RS07805	missense_variant	MODERATE
P9a	P9	antrum	P9a	Hp_P9a	NC_018939.1	1593314	T	C	98	81	45	36	0.826531	0	363	0	0	0.826531	C694_RS07805	C694_RS07805	missense_variant	MODERATE
P9a	P9	antrum	P9a	Hp_P9a	NC_018939.1	1593320	G	C	92	74	44	30	0.804348	0.010753	351	1	0.002849	0.801499	C694_RS07805	C694_RS07805	missense_variant	MODERATE
P9a	P9	antrum	P9a	Hp_P9a	NC_018939.1	1593321	A	G	90	74	43	31	0.822222	0.032258	348	3	0.008621	0.813602	C694_RS07805	C694_RS07805	synonymous_variant	LOW
I	I	unspecified	I	Hp_I_pool	NC_018939.1	1593321	A	G	50	5	4	1	0.1	0	656	0	0	0.1	C694_RS07805	C694_RS07805	synonymous_variant	LOW
B	B	unspecified	B	Hp_B2_pool	NC_018939.1	1593323	G	A	201	45	24	21	0.223881	0	112	0	0	0.223881	C694_RS07805	C694_RS07805	missense_variant	MODERATE
I	I	unspecified	I	Hp_I_pool	NC_018939.1	1593365	C	G	49	5	4	1	0.102041	0	675	1	0.001481	0.100559	C694_RS07805	C694_RS07805	missense_variant	MODERATE
P9a	P9	antrum	P9a	Hp_P9a	NC_018939.1	1593454	A	G	93	80	45	35	0.860215	0	355	0	0	0.860215	C694_RS07805	C694_RS07805	missense_variant	MODERATE
P9a	P9	antrum	P9a	Hp_P9a	NC_018939.1	1593528	T	C	92	80	44	36	0.869565	0	365	2	0.005479	0.864086	C694_RS07805	C694_RS07805	synonymous_variant	LOW
P9a	P9	antrum	P9a	Hp_P9a	NC_018939.1	1593535	A	G	89	78	44	34	0.876404	0	349	1	0.002865	0.873539	C694_RS07805	C694_RS07805	missense_variant	MODERATE
P9a	P9	antrum	P9a	Hp_P9a	NC_018939.1	1593596	T	C	87	75	41	34	0.862069	0	352	1	0.002841	0.859228	C694_RS07805	C694_RS07805	missense_variant	MODERATE
P9a	P9	antrum	P9a	Hp_P9a	NC_018939.1	1593603	G	A	88	76	42	34	0.863636	0.022222	359	1	0.002786	0.860851	C694_RS07805	C694_RS07805	synonymous_variant	LOW
P9a	P9	antrum	P9a	Hp_P9a	NC_018939.1	1593606	T	C	87	75	42	33	0.862069	0	359	3	0.008357	0.853712	C694_RS07805	C694_RS07805	synonymous_variant	LOW
P9a	P9	antrum	P9a	Hp_P9a	NC_018939.1	1593612	G	A	89	80	43	37	0.898876	0	349	3	0.008596	0.89028	C694_RS07805	C694_RS07805	synonymous_variant	LOW
P9a	P9	antrum	P9a	Hp_P9a	NC_018939.1	1593702	C	T	75	66	36	30	0.88	0.013158	338	0	0	0.88	C694_RS07805	C694_RS07805	synonymous_variant	LOW
P9a	P9	antrum	P9a	Hp_P9a	NC_018939.1	1593723	G	A	80	71	36	35	0.8875	0.012346	349	0	0	0.8875	C694_RS07805	C694_RS07805	synonymous_variant	LOW
P9a	P9	antrum	P9a	Hp_P9a	NC_018939.1	1593732	T	A	80	72	37	35	0.9	0	351	0	0	0.9	C694_RS07805	C694_RS07805	missense_variant	MODERATE
P9a	P9	antrum	P9a	Hp_P9a	NC_018939.1	1593739	T	G	76	67	36	31	0.881579	0.012987	354	0	0	0.881579	C694_RS07805	C694_RS07805	missense_variant	MODERATE
P9a	P9	antrum	P9a	Hp_P9a	NC_018939.1	1593740	C	A	78	69	37	32	0.884615	0.025	303	0	0	0.884615	C694_RS07805	C694_RS07805	stop_gained	HIGH
P9a	P9	antrum	P9a	Hp_P9a	NC_018939.1	1593741	C	A	79	69	37	32	0.873418	0	346	1	0.00289	0.870528	C694_RS07805	C694_RS07805	missense_variant	MODERATE
P9a	P9	antrum	P9a	Hp_P9a	NC_018939.1	1593742	T	C	79	68	37	31	0.860759	0.0125	352	0	0	0.860759	C694_RS07805	C694_RS07805	missense_variant	MODERATE
P9a	P9	antrum	P9a	Hp_P9a	NC_018939.1	1593743	T	A	79	68	37	31	0.860759	0	353	0	0	0.860759	C694_RS07805	C694_RS07805	stop_gained	HIGH
P9a	P9	antrum	P9a	Hp_P9a	NC_018939.1	1593906	A	T	40	35	16	19	0.875	0.047619	244	0	0	0.875	C694_RS07805	C694_RS07805	synonymous_variant	LOW
B	B	unspecified	B	Hp_B2_pool	NC_018939.1	1593906	A	T	133	38	20	18	0.285714	0.029197	66	0	0	0.285714	C694_RS07805	C694_RS07805	synonymous_variant	LOW
P9a	P9	antrum	P9a	Hp_P9a	NC_018939.1	1593907	G	T	41	34	16	18	0.829268	0.02381	245	0	0	0.829268	C694_RS07805	C694_RS07805	missense_variant	MODERATE
P9a	P9	antrum	P9a	Hp_P9a	NC_018939.1	1593924	G	A	39	35	14	21	0.897436	0.025	202	3	0.014851	0.882584	C694_RS07805	C694_RS07805	synonymous_variant	LOW
P9a	P9	antrum	P9a	Hp_P9a	NC_018939.1	1593927	T	A	38	31	13	18	0.815789	0	232	0	0	0.815789	C694_RS07805	C694_RS07805	synonymous_variant	LOW
P9a	P9	antrum	P9a	Hp_P9a	NC_018939.1	1593938	T	C	40	35	14	21	0.875	0.047619	237	0	0	0.875	C694_RS07805	C694_RS07805	missense_variant	MODERATE
P9a	P9	antrum	P9a	Hp_P9a	NC_018939.1	1593939	T	A	40	35	14	21	0.875	0.047619	240	2	0.008333	0.866667	C694_RS07805	C694_RS07805	missense_variant	MODERATE
P9a	P9	antrum	P9a	Hp_P9a	NC_018939.1	1593942	T	G	39	32	13	19	0.820513	0	234	2	0.008547	0.811966	C694_RS07805	C694_RS07805	missense_variant	MODERATE
P9a	P9	antrum	P9a	Hp_P9a	NC_018939.1	1593961	T	C	38	35	14	21	0.921053	0.095238	48	0	0	0.921053	C694_RS07805	C694_RS07805	missense_variant	MODERATE
P9a	P9	antrum	P9a	Hp_P9a	NC_018939.1	1593991	A	T	36	30	14	16	0.833333	0.121951	51	0	0	0.833333	C694_RS07805	C694_RS07805	missense_variant	MODERATE
P9a	P9	antrum	P9a	Hp_P9a	NC_018939.1	1593996	C	A	36	32	15	17	0.888889	0.121951	57	1	0.017544	0.871345	C694_RS07805	C694_RS07805	missense_variant	MODERATE
P9a	P9	antrum	P9a	Hp_P9a	NC_018939.1	1594008	A	T	42	35	16	19	0.833333	0	241	1	0.004149	0.829184	C694_RS07805	C694_RS07805	missense_variant	MODERATE
P9a	P9	antrum	P9a	Hp_P9a	NC_018939.1	1594010	C	T	40	35	16	19	0.875	0.047619	238	1	0.004202	0.870798	C694_RS07805	C694_RS07805	missense_variant	MODERATE
P9a	P9	antrum	P9a	Hp_P9a	NC_018939.1	1594011	A	G	37	35	15	20	0.945946	0.075	195	2	0.010256	0.93569	C694_RS07805	C694_RS07805	synonymous_variant	LOW
P9a	P9	antrum	P9a	Hp_P9a	NC_018939.1	1594017	C	T	40	38	16	22	0.95	0.047619	237	3	0.012658	0.937342	C694_RS07805	C694_RS07805	synonymous_variant	LOW
P9a	P9	antrum	P9a	Hp_P9a	NC_018939.1	1594019	C	G	39	37	16	21	0.948718	0.04878	238	0	0	0.948718	C694_RS07805	C694_RS07805	missense_variant	MODERATE
P9a	P9	antrum	P9a	Hp_P9a	NC_018939.1	1594025	T	A	41	35	16	19	0.853659	0	237	0	0	0.853659	C694_RS07805	C694_RS07805	missense_variant	MODERATE
P9a	P9	antrum	P9a	Hp_P9a	NC_018939.1	1594027	C	A	37	36	17	19	0.972973	0.075	25	1	0.04	0.932973	C694_RS07805	C694_RS07805	missense_variant	MODERATE
P9a	P9	antrum	P9a	Hp_P9a	NC_018939.1	1594030	G	C	39	33	15	18	0.846154	0	227	2	0.008811	0.837343	C694_RS07805	C694_RS07805	missense_variant	MODERATE
P9a	P9	antrum	P9a	Hp_P9a	NC_018939.1	1594032	A	G	38	34	15	19	0.894737	0.025641	245	4	0.016327	0.87841	C694_RS07805	C694_RS07805	synonymous_variant	LOW
P9a	P9	antrum	P9a	Hp_P9a	NC_018939.1	1594035	G	C	40	36	15	21	0.9	0	242	4	0.016529	0.883471	C694_RS07805	C694_RS07805	missense_variant	MODERATE
P9a	P9	antrum	P9a	Hp_P9a	NC_018939.1	1594041	C	T	42	35	14	21	0.833333	0	238	6	0.02521	0.808123	C694_RS07805	C694_RS07805	synonymous_variant	LOW
P9a	P9	antrum	P9a	Hp_P9a	NC_018939.1	1594063	A	T	40	35	15	20	0.875	0.02439	244	7	0.028689	0.846311	C694_RS07805	C694_RS07805	missense_variant	MODERATE
P9a	P9	antrum	P9a	Hp_P9a	NC_018939.1	1594066	G	A	39	35	15	20	0.897436	0.04878	233	0	0	0.897436	C694_RS07805	C694_RS07805	missense_variant	MODERATE
P9a	P9	antrum	P9a	Hp_P9a	NC_018939.1	1594068	G	T	39	33	14	19	0.846154	0.04878	239	4	0.016736	0.829417	C694_RS07805	C694_RS07805	missense_variant	MODERATE
P9a	P9	antrum	P9a	Hp_P9a	NC_018939.1	1594077	T	G	40	34	14	20	0.85	0.02439	245	0	0	0.85	C694_RS07805	C694_RS07805	missense_variant	MODERATE
P9a	P9	antrum	P9a	Hp_P9a	NC_018939.1	1594078	T	C	40	34	14	20	0.85	0.02439	244	0	0	0.85	C694_RS07805	C694_RS07805	missense_variant	MODERATE
P9a	P9	antrum	P9a	Hp_P9a	NC_018939.1	1594079	C	G	39	33	14	19	0.846154	0.025	246	0	0	0.846154	C694_RS07805	C694_RS07805	missense_variant	MODERATE
P9a	P9	antrum	P9a	Hp_P9a	NC_018939.1	1594095	A	G	40	31	14	17	0.775	0.02439	247	10	0.040486	0.734514	C694_RS07805	C694_RS07805	synonymous_variant	LOW
P9a	P9	antrum	P9a	Hp_P9a	NC_018939.1	1594098	C	A	38	30	14	16	0.789474	0.05	233	4	0.017167	0.772306	C694_RS07805	C694_RS07805	missense_variant	MODERATE
P9a	P9	antrum	P9a	Hp_P9a	NC_018939.1	1594099	T	G	40	31	15	16	0.775	0.02439	230	5	0.021739	0.753261	C694_RS07805	C694_RS07805	missense_variant	MODERATE
P9a	P9	antrum	P9a	Hp_P9a	NC_018939.1	1594100	C	T	35	31	15	16	0.885714	0.146341	236	1	0.004237	0.881477	C694_RS07805	C694_RS07805	missense_variant	MODERATE
P9a	P9	antrum	P9a	Hp_P9a	NC_018939.1	1594105	T	C	40	35	15	20	0.875	0.02439	239	8	0.033473	0.841527	C694_RS07805	C694_RS07805	missense_variant	MODERATE
I	I	unspecified	I	Hp_I_pool	NC_018939.1	1594119	G	A	46	5	4	1	0.108696	0	431	0	0	0.108696	C694_RS07805	C694_RS07805	synonymous_variant	LOW
P9a	P9	antrum	P9a	Hp_P9a	NC_018939.1	1594182	T	A	38	30	12	18	0.789474	0.05	243	11	0.045267	0.744206	C694_RS07805	C694_RS07805	missense_variant	MODERATE
P9a	P9	antrum	P9a	Hp_P9a	NC_018939.1	1594186	G	C	37	33	15	18	0.891892	0.119048	227	6	0.026432	0.86546	C694_RS07805	C694_RS07805	missense_variant	MODERATE
P9a	P9	antrum	P9a	Hp_P9a	NC_018939.1	1594251	G	T	38	29	14	15	0.763158	0.025641	243	0	0	0.763158	C694_RS07805	C694_RS07805	missense_variant	MODERATE
P9a	P9	antrum	P9a	Hp_P9a	NC_018939.1	1594252	T	G	39	28	14	14	0.717949	0	238	0	0	0.717949	C694_RS07805	C694_RS07805	missense_variant	MODERATE
P9a	P9	antrum	P9a	Hp_P9a	NC_018939.1	1594255	G	T	35	31	14	17	0.885714	0.102564	240	3	0.0125	0.873214	C694_RS07805	C694_RS07805	missense_variant	MODERATE
P9a	P9	antrum	P9a	Hp_P9a	NC_018939.1	1594260	T	A	40	34	16	18	0.85	0	244	0	0	0.85	C694_RS07805	C694_RS07805	missense_variant	MODERATE
P9a	P9	antrum	P9a	Hp_P9a	NC_018939.1	1594289	C	G	37	33	15	18	0.891892	0.051282	214	2	0.009346	0.882546	C694_RS07805	C694_RS07805	missense_variant	MODERATE
P9a	P9	antrum	P9a	Hp_P9a	NC_018939.1	1594303	T	C	40	32	14	18	0.8	0.02439	241	5	0.020747	0.779253	C694_RS07805	C694_RS07805	missense_variant	MODERATE
P9a	P9	antrum	P9a	Hp_P9a	NC_018939.1	1594320	G	C	39	33	14	19	0.846154	0.071429	240	1	0.004167	0.841987	C694_RS07805	C694_RS07805	missense_variant	MODERATE
I	I	unspecified	I	Hp_I_pool	NC_018939.1	1594558	G	A	42	6	4	2	0.142857	0	402	5	0.012438	0.130419	C694_RS07810	C694_RS07810	synonymous_variant	LOW
I	I	unspecified	I	Hp_I_pool	NC_018939.1	1594582	T	C	44	5	3	2	0.113636	0.06383	403	1	0.002481	0.111155	C694_RS07810	C694_RS07810	synonymous_variant	LOW
I	I	unspecified	I	Hp_I_pool	NC_018939.1	1594583	G	A	42	5	3	2	0.119048	0.066667	403	1	0.002481	0.116566	C694_RS07810	C694_RS07810	missense_variant	MODERATE
I	I	unspecified	I	Hp_I_pool	NC_018939.1	1594596	A	G	49	6	4	2	0.122449	0	396	0	0	0.122449	C694_RS07810	C694_RS07810	missense_variant	MODERATE
I	I	unspecified	I	Hp_I_pool	NC_018939.1	1594599	T	C	48	5	3	2	0.104167	0	397	0	0	0.104167	C694_RS07810	C694_RS07810	missense_variant	MODERATE
I	I	unspecified	I	Hp_I_pool	NC_018939.1	1594604	T	C	48	5	3	2	0.104167	0	399	1	0.002506	0.10166	C694_RS07810	C694_RS07810	missense_variant	MODERATE
I	I	unspecified	I	Hp_I_pool	NC_018939.1	1594608	T	C	47	5	3	2	0.106383	0	403	0	0	0.106383	C694_RS07810	C694_RS07810	missense_variant	MODERATE
P9a	P9	antrum	P9a	Hp_P9a	NC_018939.1	1594614	T	A	39	34	15	19	0.871795	0.025	234	0	0	0.871795	C694_RS07810	C694_RS07810	missense_variant	MODERATE
P9a	P9	antrum	P9a	Hp_P9a	NC_018939.1	1594622	A	G	39	35	17	18	0.897436	0.025	233	0	0	0.897436	C694_RS07810	C694_RS07810	missense_variant	MODERATE
I	I	unspecified	I	Hp_I_pool	NC_018939.1	1594623	C	T	44	6	4	2	0.136364	0	391	3	0.007673	0.128691	C694_RS07810	C694_RS07810	missense_variant	MODERATE
P9a	P9	antrum	P9a	Hp_P9a	NC_018939.1	1594624	T	A	40	33	17	16	0.825	0.02439	233	0	0	0.825	C694_RS07810	C694_RS07810	missense_variant	MODERATE
P9a	P9	antrum	P9a	Hp_P9a	NC_018939.1	1594682	G	A	67	59	28	31	0.880597	0	314	1	0.003185	0.877412	C694_RS07810	C694_RS07810	missense_variant	MODERATE
I	I	unspecified	I	Hp_I_pool	NC_018939.1	1594692	A	G	45	5	3	2	0.111111	0	391	0	0	0.111111	C694_RS07810	C694_RS07810	synonymous_variant	LOW
P9a	P9	antrum	P9a	Hp_P9a	NC_018939.1	1594755	G	A	66	55	27	28	0.833333	0	312	0	0	0.833333	C694_RS07810	C694_RS07810	missense_variant	MODERATE
P9a	P9	antrum	P9a	Hp_P9a	NC_018939.1	1594765	A	G	69	61	30	31	0.884058	0	320	0	0	0.884058	C694_RS07810	C694_RS07810	synonymous_variant	LOW
P9a	P9	antrum	P9a	Hp_P9a	NC_018939.1	1594769	T	A	69	60	30	30	0.869565	0	321	0	0	0.869565	C694_RS07810	C694_RS07810	missense_variant	MODERATE
P9a	P9	antrum	P9a	Hp_P9a	NC_018939.1	1594774	G	A	59	52	26	26	0.881356	0.078125	308	0	0	0.881356	C694_RS07810	C694_RS07810	synonymous_variant	LOW
P9a	P9	antrum	P9a	Hp_P9a	NC_018939.1	1594777	C	G	61	54	26	28	0.885246	0.061538	310	0	0	0.885246	C694_RS07810	C694_RS07810	synonymous_variant	LOW
P9a	P9	antrum	P9a	Hp_P9a	NC_018939.1	1594779	A	G	67	59	28	31	0.880597	0	321	0	0	0.880597	C694_RS07810	C694_RS07810	missense_variant	MODERATE
P9a	P9	antrum	P9a	Hp_P9a	NC_018939.1	1594784	T	C	65	57	27	30	0.876923	0.015152	321	2	0.006231	0.870693	C694_RS07810	C694_RS07810	missense_variant	MODERATE
P9a	P9	antrum	P9a	Hp_P9a	NC_018939.1	1594788	C	T	68	61	29	32	0.897059	0	315	2	0.006349	0.89071	C694_RS07810	C694_RS07810	missense_variant	MODERATE
P9a	P9	antrum	P9a	Hp_P9a	NC_018939.1	1594795	A	C	70	59	30	29	0.842857	0	322	0	0	0.842857	C694_RS07810	C694_RS07810	missense_variant	MODERATE
P9a	P9	antrum	P9a	Hp_P9a	NC_018939.1	1594812	G	A	71	13	4	9	0.183099	0	319	2	0.00627	0.176829	C694_RS07800	C694_RS07800	upstream_gene_variant	MODIFIER
I	I	unspecified	I	Hp_I_pool	NC_018939.1	1594812	G	A	45	5	3	2	0.111111	0	374	0	0	0.111111	C694_RS07800	C694_RS07800	upstream_gene_variant	MODIFIER
P9a	P9	antrum	P9a	Hp_P9a	NC_018939.1	1597200	G	A	61	54	25	29	0.885246	0	322	0	0	0.885246	C694_RS07805	C694_RS07805	upstream_gene_variant	MODIFIER
P9a	P9	antrum	P9a	Hp_P9a	NC_018939.1	1597208	G	A	63	56	27	29	0.888889	0	324	0	0	0.888889	C694_RS07805	C694_RS07805	upstream_gene_variant	MODIFIER
P9a	P9	antrum	P9a	Hp_P9a	NC_018939.1	1597258	T	C	66	54	28	26	0.818182	0	345	0	0	0.818182	C694_RS07820	C694_RS07820	synonymous_variant	LOW
P9a	P9	antrum	P9a	Hp_P9a	NC_018939.1	1597267	T	A	69	61	28	33	0.884058	0	343	0	0	0.884058	C694_RS07820	C694_RS07820	missense_variant	MODERATE
P9a	P9	antrum	P9a	Hp_P9a	NC_018939.1	1597275	T	G	70	62	29	33	0.885714	0	341	0	0	0.885714	C694_RS07820	C694_RS07820	missense_variant	MODERATE
P9a	P9	antrum	P9a	Hp_P9a	NC_018939.1	1597284	T	G	66	59	28	31	0.893939	0	333	0	0	0.893939	C694_RS07820	C694_RS07820	missense_variant	MODERATE
P9a	P9	antrum	P9a	Hp_P9a	NC_018939.1	1597423	G	A	70	63	29	34	0.9	0	335	1	0.002985	0.897015	C694_RS07820	C694_RS07820	synonymous_variant	LOW
P9a	P9	antrum	P9a	Hp_P9a	NC_018939.1	1597426	G	A	71	63	28	35	0.887324	0.013889	334	0	0	0.887324	C694_RS07820	C694_RS07820	synonymous_variant	LOW
P9a	P9	antrum	P9a	Hp_P9a	NC_018939.1	1597588	G	A	71	62	28	34	0.873239	0.027397	320	2	0.00625	0.866989	C694_RS07820	C694_RS07820	synonymous_variant	LOW
P9a	P9	antrum	P9a	Hp_P9a	NC_018939.1	1597598	C	T	75	63	29	34	0.84	0	306	1	0.003268	0.836732	C694_RS07820	C694_RS07820	missense_variant	MODERATE
P9a	P9	antrum	P9a	Hp_P9a	NC_018939.1	1597600	C	A	74	63	29	34	0.851351	0.013333	308	0	0	0.851351	C694_RS07820	C694_RS07820	synonymous_variant	LOW
P9a	P9	antrum	P9a	Hp_P9a	NC_018939.1	1597608	A	C	77	67	30	37	0.87013	0	321	0	0	0.87013	C694_RS07820	C694_RS07820	missense_variant	MODERATE
P9a	P9	antrum	P9a	Hp_P9a	NC_018939.1	1597613	T	C	74	63	28	35	0.851351	0	332	1	0.003012	0.848339	C694_RS07820	C694_RS07820	missense_variant	MODERATE
P9a	P9	antrum	P9a	Hp_P9a	NC_018939.1	1597618	C	T	74	64	30	34	0.864865	0	303	0	0	0.864865	C694_RS07820	C694_RS07820	synonymous_variant	LOW
P9a	P9	antrum	P9a	Hp_P9a	NC_018939.1	1597630	C	T	70	60	28	32	0.857143	0	311	3	0.009646	0.847497	C694_RS07820	C694_RS07820	synonymous_variant	LOW
P9a	P9	antrum	P9a	Hp_P9a	NC_018939.1	1597654	C	T	71	61	29	32	0.859155	0	319	0	0	0.859155	C694_RS07820	C694_RS07820	synonymous_variant	LOW
P9a	P9	antrum	P9a	Hp_P9a	NC_018939.1	1597660	A	G	70	59	28	31	0.842857	0.014085	320	0	0	0.842857	C694_RS07820	C694_RS07820	synonymous_variant	LOW
P9a	P9	antrum	P9a	Hp_P9a	NC_018939.1	1597732	A	G	75	66	30	36	0.88	0	342	2	0.005848	0.874152	C694_RS07820	C694_RS07820	synonymous_variant	LOW
P9a	P9	antrum	P9a	Hp_P9a	NC_018939.1	1597774	C	A	75	61	27	34	0.813333	0	321	0	0	0.813333	C694_RS07820	C694_RS07820	missense_variant	MODERATE
P9a	P9	antrum	P9a	Hp_P9a	NC_018939.1	1597794	C	T	75	60	27	33	0.8	0	333	0	0	0.8	C694_RS07820	C694_RS07820	missense_variant	MODERATE
P9a	P9	antrum	P9a	Hp_P9a	NC_018939.1	1597896	C	T	78	11	5	6	0.141026	0	348	0	0	0.141026	C694_RS07820	C694_RS07820	missense_variant	MODERATE
P9a	P9	antrum	P9a	Hp_P9a	NC_018939.1	1598030	G	T	83	71	34	37	0.855422	0	357	0	0	0.855422	C694_RS07820	C694_RS07820	missense_variant	MODERATE
P9a	P9	antrum	P9a	Hp_P9a	NC_018939.1	1598031	A	C	83	70	34	36	0.843373	0	354	0	0	0.843373	C694_RS07820	C694_RS07820	missense_variant	MODERATE
P9a	P9	antrum	P9a	Hp_P9a	NC_018939.1	1598035	A	G	84	73	35	38	0.869048	0	353	2	0.005666	0.863382	C694_RS07820	C694_RS07820	synonymous_variant	LOW
P9a	P9	antrum	P9a	Hp_P9a	NC_018939.1	1598038	A	T	83	72	34	38	0.86747	0.023529	363	1	0.002755	0.864715	C694_RS07820	C694_RS07820	missense_variant	MODERATE
P9a	P9	antrum	P9a	Hp_P9a	NC_018939.1	1598046	C	T	83	72	35	37	0.86747	0	350	1	0.002857	0.864613	C694_RS07820	C694_RS07820	missense_variant	MODERATE
P9a	P9	antrum	P9a	Hp_P9a	NC_018939.1	1598063	C	T	78	67	32	35	0.858974	0	353	1	0.002833	0.856141	C694_RS07820	C694_RS07820	missense_variant	MODERATE
P9a	P9	antrum	P9a	Hp_P9a	NC_018939.1	1598145	T	G	83	68	34	34	0.819277	0	365	0	0	0.819277	C694_RS07820	C694_RS07820	missense_variant	MODERATE
P9a	P9	antrum	P9a	Hp_P9a	NC_018939.1	1598195	G	A	85	71	35	36	0.835294	0	364	0	0	0.835294	C694_RS07820	C694_RS07820	missense_variant	MODERATE
P9a	P9	antrum	P9a	Hp_P9a	NC_018939.1	1598259	C	T	90	75	37	38	0.833333	0.010989	368	2	0.005435	0.827899	C694_RS07820	C694_RS07820	missense_variant	MODERATE
P9a	P9	antrum	P9a	Hp_P9a	NC_018939.1	1598435	T	A	87	71	37	34	0.816092	0	371	3	0.008086	0.808006	C694_RS07820	C694_RS07820	missense_variant	MODERATE
P9a	P9	antrum	P9a	Hp_P9a	NC_018939.1	1598497	C	A	84	70	37	33	0.833333	0	371	0	0	0.833333	C694_RS07820	C694_RS07820	synonymous_variant	LOW
P9a	P9	antrum	P9a	Hp_P9a	NC_018939.1	1598630	T	G	84	72	38	34	0.857143	0	367	2	0.00545	0.851693	C694_RS07820	C694_RS07820	missense_variant	MODERATE
P9a	P9	antrum	P9a	Hp_P9a	NC_018939.1	1598631	G	A	84	73	38	35	0.869048	0	364	0	0	0.869048	C694_RS07820	C694_RS07820	missense_variant	MODERATE
P9a	P9	antrum	P9a	Hp_P9a	NC_018939.1	1598662	G	A	83	67	32	35	0.807229	0.011905	367	0	0	0.807229	C694_RS07820	C694_RS07820	synonymous_variant	LOW
P9a	P9	antrum	P9a	Hp_P9a	NC_018939.1	1598764	G	A	87	73	36	37	0.83908	0	364	0	0	0.83908	C694_RS07820	C694_RS07820	synonymous_variant	LOW
P9a	P9	antrum	P9a	Hp_P9a	NC_018939.1	1598779	A	G	89	73	36	37	0.820225	0.011111	363	2	0.00551	0.814715	C694_RS07820	C694_RS07820	synonymous_variant	LOW
P9a	P9	antrum	P9a	Hp_P9a	NC_018939.1	1598825	T	A	93	73	37	36	0.784946	0	368	0	0	0.784946	C694_RS07820	C694_RS07820	missense_variant	MODERATE
P9a	P9	antrum	P9a	Hp_P9a	NC_018939.1	1598911	G	A	95	77	38	39	0.810526	0.010417	371	1	0.002695	0.807831	C694_RS07820	C694_RS07820	synonymous_variant	LOW
P9a	P9	antrum	P9a	Hp_P9a	NC_018939.1	1599189	C	T	101	85	43	42	0.841584	0	356	2	0.005618	0.835966	C694_RS07820	C694_RS07820	missense_variant	MODERATE
P9a	P9	antrum	P9a	Hp_P9a	NC_018939.1	1599214	A	G	98	78	40	38	0.795918	0	331	0	0	0.795918	C694_RS07820	C694_RS07820	synonymous_variant	LOW
P9a	P9	antrum	P9a	Hp_P9a	NC_018939.1	1599232	T	C	94	77	40	37	0.819149	0.020833	350	0	0	0.819149	C694_RS07820	C694_RS07820	synonymous_variant	LOW
P9a	P9	antrum	P9a	Hp_P9a	NC_018939.1	1599233	T	C	95	79	41	38	0.831579	0	350	0	0	0.831579	C694_RS07820	C694_RS07820	missense_variant	MODERATE
P9a	P9	antrum	P9a	Hp_P9a	NC_018939.1	1599235	G	A	96	80	42	38	0.833333	0	349	0	0	0.833333	C694_RS07820	C694_RS07820	synonymous_variant	LOW
P9a	P9	antrum	P9a	Hp_P9a	NC_018939.1	1599277	A	G	92	73	35	38	0.793478	0	343	0	0	0.793478	C694_RS07820	C694_RS07820	synonymous_variant	LOW
P9a	P9	antrum	P9a	Hp_P9a	NC_018939.1	1599321	T	C	95	80	39	41	0.842105	0	295	1	0.00339	0.838715	C694_RS07820	C694_RS07820	missense_variant	MODERATE
P9a	P9	antrum	P9a	Hp_P9a	NC_018939.1	1599331	C	A	92	74	33	41	0.804348	0	325	0	0	0.804348	C694_RS07820	C694_RS07820	synonymous_variant	LOW
P9a	P9	antrum	P9a	Hp_P9a	NC_018939.1	1599436	C	T	91	74	37	37	0.813187	0.01087	334	0	0	0.813187	C694_RS07820	C694_RS07820	synonymous_variant	LOW
P9a	P9	antrum	P9a	Hp_P9a	NC_018939.1	1599454	G	A	96	81	40	41	0.84375	0	344	1	0.002907	0.840843	C694_RS07820	C694_RS07820	synonymous_variant	LOW
P9a	P9	antrum	P9a	Hp_P9a	NC_018939.1	1599457	T	G	95	79	38	41	0.831579	0	346	0	0	0.831579	C694_RS07820	C694_RS07820	missense_variant	MODERATE
P9a	P9	antrum	P9a	Hp_P9a	NC_018939.1	1599462	G	C	97	81	38	43	0.835052	0.010204	341	1	0.002933	0.832119	C694_RS07820	C694_RS07820	missense_variant	MODERATE
P9a	P9	antrum	P9a	Hp_P9a	NC_018939.1	1599465	C	T	93	78	36	42	0.83871	0.03125	325	0	0	0.83871	C694_RS07820	C694_RS07820	missense_variant	MODERATE
P9a	P9	antrum	P9a	Hp_P9a	NC_018939.1	1599466	C	T	95	81	39	42	0.852632	0.010417	326	0	0	0.852632	C694_RS07820	C694_RS07820	synonymous_variant	LOW
P9a	P9	antrum	P9a	Hp_P9a	NC_018939.1	1599469	A	T	100	79	35	44	0.79	0	338	0	0	0.79	C694_RS07820	C694_RS07820	stop_gained	HIGH
P9a	P9	antrum	P9a	Hp_P9a	NC_018939.1	1599471	A	T	97	81	37	44	0.835052	0.039604	348	0	0	0.835052	C694_RS07820	C694_RS07820	missense_variant	MODERATE
P9a	P9	antrum	P9a	Hp_P9a	NC_018939.1	1599474	T	C	100	79	36	43	0.79	0	346	1	0.00289	0.78711	C694_RS07820	C694_RS07820	missense_variant	MODERATE
P9a	P9	antrum	P9a	Hp_P9a	NC_018939.1	1599475	T	C	98	77	36	41	0.785714	0	345	1	0.002899	0.782816	C694_RS07820	C694_RS07820	synonymous_variant	LOW
P9a	P9	antrum	P9a	Hp_P9a	NC_018939.1	1599497	C	T	100	86	42	44	0.86	0	333	3	0.009009	0.850991	C694_RS07820	C694_RS07820	missense_variant	MODERATE
P9a	P9	antrum	P9a	Hp_P9a	NC_018939.1	1599498	G	T	100	85	42	43	0.85	0	334	0	0	0.85	C694_RS07820	C694_RS07820	synonymous_variant	LOW
P9a	P9	antrum	P9a	Hp_P9a	NC_018939.1	1599502	C	T	97	81	39	42	0.835052	0.010204	337	1	0.002967	0.832084	C694_RS07820	C694_RS07820	synonymous_variant	LOW
P9a	P9	antrum	P9a	Hp_P9a	NC_018939.1	1599511	C	T	94	80	40	40	0.851064	0	344	0	0	0.851064	C694_RS07820	C694_RS07820	missense_variant	MODERATE
P9a	P9	antrum	P9a	Hp_P9a	NC_018939.1	1599517	G	A	99	83	40	43	0.838384	0	340	1	0.002941	0.835443	C694_RS07820	C694_RS07820	synonymous_variant	LOW
P9a	P9	antrum	P9a	Hp_P9a	NC_018939.1	1599588	G	A	87	75	39	36	0.862069	0.033333	318	0	0	0.862069	C694_RS07820	C694_RS07820	synonymous_variant	LOW
P9a	P9	antrum	P9a	Hp_P9a	NC_018939.1	1599605	G	A	94	80	39	41	0.851064	0	334	0	0	0.851064	C694_RS07820	C694_RS07820	missense_variant	MODERATE
P9a	P9	antrum	P9a	Hp_P9a	NC_018939.1	1599610	T	A	92	69	36	33	0.75	0	337	0	0	0.75	C694_RS07820	C694_RS07820	missense_variant	MODERATE
P9a	P9	antrum	P9a	Hp_P9a	NC_018939.1	1599612	T	C	88	68	36	32	0.772727	0.011236	324	0	0	0.772727	C694_RS07820	C694_RS07820	missense_variant	MODERATE
P9a	P9	antrum	P9a	Hp_P9a	NC_018939.1	1599613	C	T	87	72	37	35	0.827586	0.033333	323	1	0.003096	0.82449	C694_RS07820	C694_RS07820	synonymous_variant	LOW
P9a	P9	antrum	P9a	Hp_P9a	NC_018939.1	1599615	C	T	85	72	36	36	0.847059	0.044944	315	0	0	0.847059	C694_RS07820	C694_RS07820	missense_variant	MODERATE
P9a	P9	antrum	P9a	Hp_P9a	NC_018939.1	1599622	G	A	87	75	38	37	0.862069	0.054348	330	1	0.00303	0.859039	C694_RS07820	C694_RS07820	synonymous_variant	LOW
P9a	P9	antrum	P9a	Hp_P9a	NC_018939.1	1599630	A	C	89	77	37	40	0.865169	0.032609	329	0	0	0.865169	C694_RS07820	C694_RS07820	missense_variant	MODERATE
P9a	P9	antrum	P9a	Hp_P9a	NC_018939.1	1599632	A	T	91	77	38	39	0.846154	0.021505	329	1	0.00304	0.843114	C694_RS07820	C694_RS07820	missense_variant	MODERATE
P9a	P9	antrum	P9a	Hp_P9a	NC_018939.1	1599633	A	C	93	77	38	39	0.827957	0	334	0	0	0.827957	C694_RS07820	C694_RS07820	missense_variant	MODERATE
P9a	P9	antrum	P9a	Hp_P9a	NC_018939.1	1599676	A	G	91	76	38	38	0.835165	0.01087	346	0	0	0.835165	C694_RS07820	C694_RS07820	synonymous_variant	LOW
P9a	P9	antrum	P9a	Hp_P9a	NC_018939.1	1599686	A	G	93	77	38	39	0.827957	0	346	0	0	0.827957	C694_RS07820	C694_RS07820	missense_variant	MODERATE
P9a	P9	antrum	P9a	Hp_P9a	NC_018939.1	1599790	C	T	86	72	38	34	0.837209	0	337	0	0	0.837209	C694_RS07820	C694_RS07820	synonymous_variant	LOW
P9a	P9	antrum	P9a	Hp_P9a	NC_018939.1	1599791	G	A	84	70	36	34	0.833333	0.011765	338	4	0.011834	0.821499	C694_RS07820	C694_RS07820	missense_variant	MODERATE
P9a	P9	antrum	P9a	Hp_P9a	NC_018939.1	1599792	T	C	84	68	35	33	0.809524	0	338	1	0.002959	0.806565	C694_RS07820	C694_RS07820	missense_variant	MODERATE
P9a	P9	antrum	P9a	Hp_P9a	NC_018939.1	1599844	T	C	91	77	43	34	0.846154	0	347	1	0.002882	0.843272	C694_RS07820	C694_RS07820	synonymous_variant	LOW
P9a	P9	antrum	P9a	Hp_P9a	NC_018939.1	1599907	G	C	88	74	43	31	0.840909	0	339	1	0.00295	0.837959	C694_RS07820	C694_RS07820	missense_variant	MODERATE
P9a	P9	antrum	P9a	Hp_P9a	NC_018939.1	1599988	T	C	86	71	42	29	0.825581	0	348	0	0	0.825581	C694_RS07820	C694_RS07820	synonymous_variant	LOW
P9a	P9	antrum	P9a	Hp_P9a	NC_018939.1	1600075	G	A	85	71	40	31	0.835294	0.011628	339	0	0	0.835294	C694_RS07820	C694_RS07820	synonymous_variant	LOW
P9a	P9	antrum	P9a	Hp_P9a	NC_018939.1	1600077	C	T	82	72	41	31	0.878049	0.012048	325	3	0.009231	0.868818	C694_RS07820	C694_RS07820	missense_variant	MODERATE
P9a	P9	antrum	P9a	Hp_P9a	NC_018939.1	1600079	C	A	84	72	40	32	0.857143	0	339	2	0.0059	0.851243	C694_RS07820	C694_RS07820	missense_variant	MODERATE
P9a	P9	antrum	P9a	Hp_P9a	NC_018939.1	1600080	G	A	84	72	40	32	0.857143	0	339	0	0	0.857143	C694_RS07820	C694_RS07820	missense_variant	MODERATE
P9a	P9	antrum	P9a	Hp_P9a	NC_018939.1	1600086	G	T	87	73	42	31	0.83908	0.011364	344	0	0	0.83908	C694_RS07820	C694_RS07820	missense_variant	MODERATE
P9a	P9	antrum	P9a	Hp_P9a	NC_018939.1	1600087	C	T	88	71	39	32	0.806818	0	339	0	0	0.806818	C694_RS07820	C694_RS07820	synonymous_variant	LOW
P9a	P9	antrum	P9a	Hp_P9a	NC_018939.1	1600090	C	T	85	71	40	31	0.835294	0	339	1	0.00295	0.832344	C694_RS07820	C694_RS07820	synonymous_variant	LOW
P9a	P9	antrum	P9a	Hp_P9a	NC_018939.1	1600268	C	T	90	76	44	32	0.844444	0.010989	339	0	0	0.844444	C694_RS08930	C694_RS08930	missense_variant	MODERATE
P9a	P9	antrum	P9a	Hp_P9a	NC_018939.1	1600353	A	G	90	78	45	33	0.866667	0	334	3	0.008982	0.857685	C694_RS08930	C694_RS08930	synonymous_variant	LOW
P9a	P9	antrum	P9a	Hp_P9a	NC_018939.1	1600359	C	A	82	70	38	32	0.853659	0	322	0	0	0.853659	C694_RS08930	C694_RS08930	missense_variant	MODERATE
P9a	P9	antrum	P9a	Hp_P9a	NC_018939.1	1600401	G	A	89	75	41	34	0.842697	0	340	2	0.005882	0.836814	C694_RS08930	C694_RS08930	synonymous_variant	LOW
P9a	P9	antrum	P9a	Hp_P9a	NC_018939.1	1600407	C	T	84	46	19	27	0.547619	0.076923	344	1	0.002907	0.544712	C694_RS08930	C694_RS08930	missense_variant	MODERATE
P9a	P9	antrum	P9a	Hp_P9a	NC_018939.1	1600413	A	T	85	72	40	32	0.847059	0.044944	338	2	0.005917	0.841142	C694_RS08930	C694_RS08930	missense_variant	MODERATE
P9a	P9	antrum	P9a	Hp_P9a	NC_018939.1	1600422	A	G	86	73	40	33	0.848837	0.011494	332	4	0.012048	0.836789	C694_RS08930	C694_RS08930	synonymous_variant	LOW
P9a	P9	antrum	P9a	Hp_P9a	NC_018939.1	1600455	A	G	86	70	38	32	0.813953	0	332	2	0.006024	0.807929	C694_RS08930	C694_RS08930	synonymous_variant	LOW
P9a	P9	antrum	P9a	Hp_P9a	NC_018939.1	1600518	A	G	87	74	42	32	0.850575	0	343	2	0.005831	0.844744	C694_RS08930	C694_RS08930	synonymous_variant	LOW
P9a	P9	antrum	P9a	Hp_P9a	NC_018939.1	1600542	G	T	76	65	34	31	0.855263	0.061728	303	5	0.016502	0.838762	C694_RS08930	C694_RS08930	synonymous_variant	LOW
P9a	P9	antrum	P9a	Hp_P9a	NC_018939.1	1600596	G	C	90	77	44	33	0.855556	0	340	0	0	0.855556	C694_RS08930	C694_RS08930	synonymous_variant	LOW
P9a	P9	antrum	P9a	Hp_P9a	NC_018939.1	1600601	G	T	88	72	39	33	0.818182	0	339	0	0	0.818182	C694_RS08930	C694_RS08930	missense_variant	MODERATE
P9a	P9	antrum	P9a	Hp_P9a	NC_018939.1	1600602	T	G	89	71	38	33	0.797753	0	338	1	0.002959	0.794794	C694_RS08930	C694_RS08930	synonymous_variant	LOW
P9a	P9	antrum	P9a	Hp_P9a	NC_018939.1	1600778	C	G	90	76	47	29	0.844444	0.010989	335	0	0	0.844444	C694_RS07830	C694_RS07830	synonymous_variant	LOW
P9a	P9	antrum	P9a	Hp_P9a	NC_018939.1	1600817	G	A	87	75	49	26	0.862069	0	325	0	0	0.862069	C694_RS07830	C694_RS07830	synonymous_variant	LOW
P9a	P9	antrum	P9a	Hp_P9a	NC_018939.1	1600820	G	A	89	77	51	26	0.865169	0.021978	330	0	0	0.865169	C694_RS07830	C694_RS07830	synonymous_variant	LOW
P9a	P9	antrum	P9a	Hp_P9a	NC_018939.1	1600844	T	C	74	57	37	20	0.77027	0	282	0	0	0.77027	C694_RS07830	C694_RS07830	synonymous_variant	LOW
P9a	P9	antrum	P9a	Hp_P9a	NC_018939.1	1600850	C	G	71	51	33	18	0.71831	0	279	4	0.014337	0.703973	C694_RS07830	C694_RS07830	missense_variant	MODERATE
P2c	P2	corpus	P2c	Hp_P2c	NC_018939.1	1600852	A	G	96	89	47	42	0.927083	0	128	0	0	0.927083	C694_RS07830	C694_RS07830	synonymous_variant	LOW
P9a	P9	antrum	P9a	Hp_P9a	NC_018939.1	1600852	A	G	70	50	33	17	0.714286	0	282	0	0	0.714286	C694_RS07830	C694_RS07830	synonymous_variant	LOW
P9a	P9	antrum	P9a	Hp_P9a	NC_018939.1	1600854	C	A	67	54	36	18	0.80597	0.056338	279	8	0.028674	0.777296	C694_RS07830	C694_RS07830	missense_variant	MODERATE
P9a	P9	antrum	P9a	Hp_P9a	NC_018939.1	1600856	G	A	66	54	36	18	0.818182	0.083333	239	1	0.004184	0.813998	C694_RS07830	C694_RS07830	synonymous_variant	LOW
P2c	P2	corpus	P2c	Hp_P2c	NC_018939.1	1600870	T	A	83	74	39	35	0.891566	0.045977	124	0	0	0.891566	C694_RS07830	C694_RS07830	missense_variant	MODERATE
P2c	P2	corpus	P2c	Hp_P2c	NC_018939.1	1600871	A	G	83	76	39	37	0.915663	0.045977	126	0	0	0.915663	C694_RS07830	C694_RS07830	synonymous_variant	LOW
P2c	P2	corpus	P2c	Hp_P2c	NC_018939.1	1600877	A	G	89	80	41	39	0.898876	0	127	0	0	0.898876	C694_RS07830	C694_RS07830	synonymous_variant	LOW
P2c	P2	corpus	P2c	Hp_P2c	NC_018939.1	1600880	A	G	88	80	42	38	0.909091	0	128	0	0	0.909091	C694_RS07830	C694_RS07830	synonymous_variant	LOW
P2c	P2	corpus	P2c	Hp_P2c	NC_018939.1	1600885	A	G	89	79	43	36	0.88764	0.011111	128	0	0	0.88764	C694_RS07830	C694_RS07830	missense_variant	MODERATE
P9a	P9	antrum	P9a	Hp_P9a	NC_018939.1	1600892	A	T	71	58	39	19	0.816901	0	285	11	0.038596	0.778305	C694_RS07830	C694_RS07830	missense_variant	MODERATE
P2c	P2	corpus	P2c	Hp_P2c	NC_018939.1	1600897	C	G	43	34	19	15	0.790698	0.044444	123	1	0.00813	0.782568	C694_RS07830	C694_RS07830	missense_variant	MODERATE
P2c	P2	corpus	P2c	Hp_P2c	NC_018939.1	1600908	T	G	42	36	19	17	0.857143	0.086957	28	0	0	0.857143	C694_RS07830	C694_RS07830	missense_variant	MODERATE
P2c	P2	corpus	P2c	Hp_P2c	NC_018939.1	1600909	T	C	45	35	18	17	0.777778	0	124	0	0	0.777778	C694_RS07830	C694_RS07830	missense_variant	MODERATE
P1c	P1	corpus	P1c	Hp_P1c	NC_018939.1	1600913	A	C	278	50	20	30	0.179856	0.003584	41	1	0.02439	0.155466	C694_RS07830	C694_RS07830	missense_variant	MODERATE
P2c	P2	corpus	P2c	Hp_P2c	NC_018939.1	1600915	A	C	41	36	20	16	0.878049	0.088889	34	1	0.029412	0.848637	C694_RS07830	C694_RS07830	missense_variant	MODERATE
P1c	P1	corpus	P1c	Hp_P1c	NC_018939.1	1600917	A	T	278	49	18	31	0.176259	0.003584	41	1	0.02439	0.151869	C694_RS07830	C694_RS07830	stop_gained	HIGH
P1c	P1	corpus	P1c	Hp_P1c	NC_018939.1	1600919	A	T	280	49	19	30	0.175	0.003559	41	1	0.02439	0.15061	C694_RS07830	C694_RS07830	synonymous_variant	LOW
P2c	P2	corpus	P2c	Hp_P2c	NC_018939.1	1600922	A	C	41	32	20	12	0.780488	0	133	0	0	0.780488	C694_RS07830	C694_RS07830	missense_variant	MODERATE
P2c	P2	corpus	P2c	Hp_P2c	NC_018939.1	1600927	A	G	44	35	19	16	0.795455	0.043478	127	0	0	0.795455	C694_RS07830	C694_RS07830	synonymous_variant	LOW
P2c	P2	corpus	P2c	Hp_P2c	NC_018939.1	1600935	G	C	43	34	17	17	0.790698	0.044444	127	0	0	0.790698	C694_RS07830	C694_RS07830	missense_variant	MODERATE
P2c	P2	corpus	P2c	Hp_P2c	NC_018939.1	1600942	C	T	42	31	16	15	0.738095	0.086957	92	0	0	0.738095	C694_RS07830	C694_RS07830	missense_variant	MODERATE
P2c	P2	corpus	P2c	Hp_P2c	NC_018939.1	1600945	G	C	40	31	17	14	0.775	0.111111	103	4	0.038835	0.736165	C694_RS07830	C694_RS07830	missense_variant	MODERATE
P1c	P1	corpus	P1c	Hp_P1c	NC_018939.1	1600951	G	C	260	32	9	23	0.123077	0.061372	39	0	0	0.123077	C694_RS07830	C694_RS07830	missense_variant	MODERATE
P2c	P2	corpus	P2c	Hp_P2c	NC_018939.1	1600960	C	T	45	31	16	15	0.688889	0.021739	126	0	0	0.688889	C694_RS07830	C694_RS07830	missense_variant	MODERATE
P2c	P2	corpus	P2c	Hp_P2c	NC_018939.1	1600971	T	G	45	32	16	16	0.711111	0	129	0	0	0.711111	C694_RS07830	C694_RS07830	missense_variant	MODERATE
P2c	P2	corpus	P2c	Hp_P2c	NC_018939.1	1600988	A	T	45	37	19	18	0.822222	0	129	0	0	0.822222	C694_RS07830	C694_RS07830	missense_variant	MODERATE
P2c	P2	corpus	P2c	Hp_P2c	NC_018939.1	1600989	T	G	45	36	18	18	0.8	0	129	2	0.015504	0.784496	C694_RS07830	C694_RS07830	missense_variant	MODERATE
P2c	P2	corpus	P2c	Hp_P2c	NC_018939.1	1600999	C	T	43	36	20	16	0.837209	0.065217	118	0	0	0.837209	C694_RS07830	C694_RS07830	missense_variant	MODERATE
P2c	P2	corpus	P2c	Hp_P2c	NC_018939.1	1601002	C	T	45	36	19	17	0.8	0.021739	114	0	0	0.8	C694_RS07830	C694_RS07830	missense_variant	MODERATE
P2c	P2	corpus	P2c	Hp_P2c	NC_018939.1	1601003	T	A	46	35	20	15	0.76087	0	126	0	0	0.76087	C694_RS07830	C694_RS07830	missense_variant	MODERATE
P2c	P2	corpus	P2c	Hp_P2c	NC_018939.1	1601009	T	A	46	36	20	16	0.782609	0	127	1	0.007874	0.774735	C694_RS07830	C694_RS07830	missense_variant	MODERATE
P2c	P2	corpus	P2c	Hp_P2c	NC_018939.1	1601012	A	T	45	36	20	16	0.8	0	132	0	0	0.8	C694_RS07830	C694_RS07830	missense_variant	MODERATE
P9a	P9	antrum	P9a	Hp_P9a	NC_018939.1	1601015	T	G	71	53	32	21	0.746479	0	292	2	0.006849	0.73963	C694_RS07830	C694_RS07830	missense_variant	MODERATE
P2c	P2	corpus	P2c	Hp_P2c	NC_018939.1	1601019	C	T	44	33	19	14	0.75	0	115	1	0.008696	0.741304	C694_RS07830	C694_RS07830	missense_variant	MODERATE
P9a	P9	antrum	P9a	Hp_P9a	NC_018939.1	1601019	C	G	67	54	32	22	0.80597	0.028986	255	3	0.011765	0.794205	C694_RS07830	C694_RS07830	missense_variant	MODERATE
P9a	P9	antrum	P9a	Hp_P9a	NC_018939.1	1601021	A	T	68	55	33	22	0.808824	0.042254	192	6	0.03125	0.777574	C694_RS07830	C694_RS07830	synonymous_variant	LOW
P2c	P2	corpus	P2c	Hp_P2c	NC_018939.1	1601024	C	T	43	35	18	17	0.813953	0.044444	131	0	0	0.813953	C694_RS07830	C694_RS07830	synonymous_variant	LOW
P2c	P2	corpus	P2c	Hp_P2c	NC_018939.1	1601029	A	T	43	36	20	16	0.837209	0	133	1	0.007519	0.829691	C694_RS07830	C694_RS07830	missense_variant	MODERATE
P2c	P2	corpus	P2c	Hp_P2c	NC_018939.1	1601039	T	A	45	35	18	17	0.777778	0	132	1	0.007576	0.770202	C694_RS07830	C694_RS07830	synonymous_variant	LOW
P2c	P2	corpus	P2c	Hp_P2c	NC_018939.1	1601043	A	G	41	36	19	17	0.878049	0.088889	96	0	0	0.878049	C694_RS07830	C694_RS07830	missense_variant	MODERATE
P2c	P2	corpus	P2c	Hp_P2c	NC_018939.1	1601053	C	A	46	36	18	18	0.782609	0	128	0	0	0.782609	C694_RS07830	C694_RS07830	missense_variant	MODERATE
P2c	P2	corpus	P2c	Hp_P2c	NC_018939.1	1601065	A	C	45	34	17	17	0.755556	0.021739	129	0	0	0.755556	C694_RS07830	C694_RS07830	missense_variant	MODERATE
P2c	P2	corpus	P2c	Hp_P2c	NC_018939.1	1601076	T	G	45	34	18	16	0.755556	0.021739	130	0	0	0.755556	C694_RS07830	C694_RS07830	missense_variant	MODERATE
P9a	P9	antrum	P9a	Hp_P9a	NC_018939.1	1601080	C	T	66	48	29	19	0.727273	0.09589	280	0	0	0.727273	C694_RS07830	C694_RS07830	missense_variant	MODERATE
P2c	P2	corpus	P2c	Hp_P2c	NC_018939.1	1601081	T	A	45	35	19	16	0.777778	0	129	0	0	0.777778	C694_RS07830	C694_RS07830	missense_variant	MODERATE
P9a	P9	antrum	P9a	Hp_P9a	NC_018939.1	1601083	G	A	68	52	32	20	0.764706	0.028571	210	9	0.042857	0.721849	C694_RS07830	C694_RS07830	stop_gained	HIGH
P2c	P2	corpus	P2c	Hp_P2c	NC_018939.1	1601098	T	C	41	33	18	15	0.804878	0.088889	32	0	0	0.804878	C694_RS07830	C694_RS07830	missense_variant	MODERATE
P2c	P2	corpus	P2c	Hp_P2c	NC_018939.1	1601099	A	G	44	32	17	15	0.727273	0.022222	130	0	0	0.727273	C694_RS07830	C694_RS07830	synonymous_variant	LOW
P2c	P2	corpus	P2c	Hp_P2c	NC_018939.1	1601115	T	C	46	35	19	16	0.76087	0	133	1	0.007519	0.753351	C694_RS07830	C694_RS07830	missense_variant	MODERATE
P2c	P2	corpus	P2c	Hp_P2c	NC_018939.1	1601123	A	G	42	32	18	14	0.761905	0.066667	33	0	0	0.761905	C694_RS07830	C694_RS07830	synonymous_variant	LOW
P2c	P2	corpus	P2c	Hp_P2c	NC_018939.1	1601131	C	T	41	29	16	13	0.707317	0.046512	110	0	0	0.707317	C694_RS07830	C694_RS07830	missense_variant	MODERATE
P2c	P2	corpus	P2c	Hp_P2c	NC_018939.1	1601143	A	C	46	33	18	15	0.717391	0	132	1	0.007576	0.709816	C694_RS07830	C694_RS07830	missense_variant	MODERATE
P2c	P2	corpus	P2c	Hp_P2c	NC_018939.1	1601144	A	C	46	33	18	15	0.717391	0	128	0	0	0.717391	C694_RS07830	C694_RS07830	missense_variant	MODERATE
P2c	P2	corpus	P2c	Hp_P2c	NC_018939.1	1601153	C	A	45	33	18	15	0.733333	0.021739	125	0	0	0.733333	C694_RS07830	C694_RS07830	missense_variant	MODERATE
P2c	P2	corpus	P2c	Hp_P2c	NC_018939.1	1601171	T	A	46	32	18	14	0.695652	0	129	1	0.007752	0.6879	C694_RS07830	C694_RS07830	synonymous_variant	LOW
P2c	P2	corpus	P2c	Hp_P2c	NC_018939.1	1601176	T	G	46	32	18	14	0.695652	0	126	0	0	0.695652	C694_RS07830	C694_RS07830	missense_variant	MODERATE
P2c	P2	corpus	P2c	Hp_P2c	NC_018939.1	1601185	A	C	46	33	18	15	0.717391	0	129	0	0	0.717391	C694_RS07830	C694_RS07830	missense_variant	MODERATE
P2c	P2	corpus	P2c	Hp_P2c	NC_018939.1	1601186	C	A	40	36	19	17	0.9	0.130435	24	1	0.041667	0.858333	C694_RS07830	C694_RS07830	missense_variant	MODERATE
P2c	P2	corpus	P2c	Hp_P2c	NC_018939.1	1601191	C	T	42	33	18	15	0.785714	0.086957	128	0	0	0.785714	C694_RS07830	C694_RS07830	missense_variant	MODERATE
P2c	P2	corpus	P2c	Hp_P2c	NC_018939.1	1601199	A	C	46	30	18	12	0.652174	0	132	0	0	0.652174	C694_RS07830	C694_RS07830	missense_variant	MODERATE
P2c	P2	corpus	P2c	Hp_P2c	NC_018939.1	1601204	A	C	44	30	18	12	0.681818	0.022222	131	0	0	0.681818	C694_RS07830	C694_RS07830	missense_variant	MODERATE
P2c	P2	corpus	P2c	Hp_P2c	NC_018939.1	1601217	T	C	44	32	19	13	0.727273	0.022222	133	0	0	0.727273	C694_RS07830	C694_RS07830	missense_variant	MODERATE
P2c	P2	corpus	P2c	Hp_P2c	NC_018939.1	1601221	C	A	42	32	19	13	0.761905	0.086957	112	0	0	0.761905	C694_RS07830	C694_RS07830	missense_variant	MODERATE
P2c	P2	corpus	P2c	Hp_P2c	NC_018939.1	1601230	C	G	39	31	18	13	0.794872	0.133333	22	0	0	0.794872	C694_RS07830	C694_RS07830	missense_variant	MODERATE
P2c	P2	corpus	P2c	Hp_P2c	NC_018939.1	1601238	A	T	41	30	18	12	0.731707	0.068182	115	4	0.034783	0.696925	C694_RS07830	C694_RS07830	missense_variant	MODERATE
P2c	P2	corpus	P2c	Hp_P2c	NC_018939.1	1601246	T	A	45	30	18	12	0.666667	0	130	0	0	0.666667	C694_RS07830	C694_RS07830	missense_variant	MODERATE
P2c	P2	corpus	P2c	Hp_P2c	NC_018939.1	1601248	T	A	45	30	18	12	0.666667	0	130	0	0	0.666667	C694_RS07830	C694_RS07830	stop_gained	HIGH
P2c	P2	corpus	P2c	Hp_P2c	NC_018939.1	1601250	G	C	45	33	19	14	0.733333	0	130	1	0.007692	0.725641	C694_RS07830	C694_RS07830	stop_gained	HIGH
P9a	P9	antrum	P9a	Hp_P9a	NC_018939.1	1601255	A	C	73	59	38	21	0.808219	0	283	0	0	0.808219	C694_RS07830	C694_RS07830	missense_variant	MODERATE
P2c	P2	corpus	P2c	Hp_P2c	NC_018939.1	1601261	A	T	39	24	14	10	0.615385	0.113636	21	0	0	0.615385	C694_RS07830	C694_RS07830	synonymous_variant	LOW
P9a	P9	antrum	P9a	Hp_P9a	NC_018939.1	1601264	G	C	70	57	37	20	0.814286	0.027778	283	4	0.014134	0.800151	C694_RS07830	C694_RS07830	synonymous_variant	LOW
P2c	P2	corpus	P2c	Hp_P2c	NC_018939.1	1601270	A	C	46	32	17	15	0.695652	0	125	0	0	0.695652	C694_RS07830	C694_RS07830	missense_variant	MODERATE
P9a	P9	antrum	P9a	Hp_P9a	NC_018939.1	1601281	T	C	74	62	40	22	0.837838	0	286	2	0.006993	0.830845	C694_RS07830	C694_RS07830	missense_variant	MODERATE
P2c	P2	corpus	P2c	Hp_P2c	NC_018939.1	1601285	G	A	44	37	19	18	0.840909	0.022222	128	1	0.007812	0.833097	C694_RS07830	C694_RS07830	synonymous_variant	LOW
P9a	P9	antrum	P9a	Hp_P9a	NC_018939.1	1601303	T	A	62	58	39	19	0.935484	0.126761	61	3	0.04918	0.886304	C694_RS07830	C694_RS07830	missense_variant	MODERATE
P9a	P9	antrum	P9a	Hp_P9a	NC_018939.1	1601305	A	T	71	58	39	19	0.816901	0	287	1	0.003484	0.813417	C694_RS07830	C694_RS07830	missense_variant	MODERATE
P2c	P2	corpus	P2c	Hp_P2c	NC_018939.1	1601309	T	A	44	35	19	16	0.795455	0.043478	125	0	0	0.795455	C694_RS07830	C694_RS07830	missense_variant	MODERATE
P9a	P9	antrum	P9a	Hp_P9a	NC_018939.1	1601309	T	A	73	59	39	20	0.808219	0	278	1	0.003597	0.804622	C694_RS07830	C694_RS07830	missense_variant	MODERATE
P9a	P9	antrum	P9a	Hp_P9a	NC_018939.1	1601315	A	T	70	62	41	21	0.885714	0.041096	243	4	0.016461	0.869253	C694_RS07830	C694_RS07830	missense_variant	MODERATE
P2c	P2	corpus	P2c	Hp_P2c	NC_018939.1	1601317	C	G	45	34	18	16	0.755556	0	129	0	0	0.755556	C694_RS07830	C694_RS07830	missense_variant	MODERATE
P2c	P2	corpus	P2c	Hp_P2c	NC_018939.1	1601321	T	G	42	34	18	16	0.809524	0.023256	109	0	0	0.809524	C694_RS07830	C694_RS07830	synonymous_variant	LOW
P2c	P2	corpus	P2c	Hp_P2c	NC_018939.1	1601324	A	G	44	33	17	16	0.75	0	130	0	0	0.75	C694_RS07830	C694_RS07830	synonymous_variant	LOW
P2c	P2	corpus	P2c	Hp_P2c	NC_018939.1	1601329	A	T	46	38	20	18	0.826087	0	132	2	0.015152	0.810935	C694_RS07830	C694_RS07830	missense_variant	MODERATE
P2c	P2	corpus	P2c	Hp_P2c	NC_018939.1	1601332	C	G	46	38	20	18	0.826087	0	132	0	0	0.826087	C694_RS07830	C694_RS07830	missense_variant	MODERATE
P2c	P2	corpus	P2c	Hp_P2c	NC_018939.1	1601342	T	A	39	36	18	18	0.923077	0.133333	22	0	0	0.923077	C694_RS07830	C694_RS07830	synonymous_variant	LOW
P2c	P2	corpus	P2c	Hp_P2c	NC_018939.1	1601345	T	A	44	36	19	17	0.818182	0.022222	123	1	0.00813	0.810052	C694_RS07830	C694_RS07830	missense_variant	MODERATE
P2c	P2	corpus	P2c	Hp_P2c	NC_018939.1	1601347	A	G	45	36	19	17	0.8	0	127	0	0	0.8	C694_RS07830	C694_RS07830	synonymous_variant	LOW
P2c	P2	corpus	P2c	Hp_P2c	NC_018939.1	1601353	A	T	46	37	20	17	0.804348	0	129	0	0	0.804348	C694_RS07830	C694_RS07830	missense_variant	MODERATE
P2c	P2	corpus	P2c	Hp_P2c	NC_018939.1	1601391	T	C	44	32	16	16	0.727273	0	127	0	0	0.727273	C694_RS07830	C694_RS07830	missense_variant	MODERATE
P2c	P2	corpus	P2c	Hp_P2c	NC_018939.1	1601398	T	G	45	35	18	17	0.777778	0	128	1	0.007812	0.769965	C694_RS07830	C694_RS07830	missense_variant	MODERATE
P2c	P2	corpus	P2c	Hp_P2c	NC_018939.1	1601408	T	A	44	37	19	18	0.840909	0.043478	130	0	0	0.840909	C694_RS07830	C694_RS07830	missense_variant	MODERATE
P2c	P2	corpus	P2c	Hp_P2c	NC_018939.1	1601411	T	C	44	36	18	18	0.818182	0.022222	126	0	0	0.818182	C694_RS07830	C694_RS07830	synonymous_variant	LOW
P2c	P2	corpus	P2c	Hp_P2c	NC_018939.1	1601419	C	A	51	35	18	17	0.686275	0	139	0	0	0.686275	C694_RS07830	C694_RS07830	missense_variant	MODERATE
P2c	P2	corpus	P2c	Hp_P2c	NC_018939.1	1601420	C	T	50	36	18	18	0.72	0	138	0	0	0.72	C694_RS07830	C694_RS07830	synonymous_variant	LOW
P2c	P2	corpus	P2c	Hp_P2c	NC_018939.1	1601422	C	A	49	35	18	17	0.714286	0	143	1	0.006993	0.707293	C694_RS07830	C694_RS07830	missense_variant	MODERATE
P9a	P9	antrum	P9a	Hp_P9a	NC_018939.1	1601468	A	G	90	77	46	31	0.855556	0	330	0	0	0.855556	C694_RS07830	C694_RS07830	synonymous_variant	LOW
P9a	P9	antrum	P9a	Hp_P9a	NC_018939.1	1601472	C	G	92	77	47	30	0.836957	0	332	0	0	0.836957	C694_RS07830	C694_RS07830	missense_variant	MODERATE
P9a	P9	antrum	P9a	Hp_P9a	NC_018939.1	1601473	A	C	89	76	46	30	0.853933	0.021978	333	0	0	0.853933	C694_RS07830	C694_RS07830	missense_variant	MODERATE
P9a	P9	antrum	P9a	Hp_P9a	NC_018939.1	1601489	A	G	95	81	49	32	0.852632	0	338	0	0	0.852632	C694_RS07830	C694_RS07830	synonymous_variant	LOW
P9a	P9	antrum	P9a	Hp_P9a	NC_018939.1	1601492	A	G	94	80	49	31	0.851064	0	340	1	0.002941	0.848123	C694_RS07830	C694_RS07830	synonymous_variant	LOW
P9a	P9	antrum	P9a	Hp_P9a	NC_018939.1	1601543	G	A	82	70	39	31	0.853659	0	315	2	0.006349	0.847309	C694_RS07830	C694_RS07830	synonymous_variant	LOW
P9a	P9	antrum	P9a	Hp_P9a	NC_018939.1	1601631	G	T	92	78	48	30	0.847826	0	346	0	0	0.847826	C694_RS07830	C694_RS07830	missense_variant	MODERATE
P9a	P9	antrum	P9a	Hp_P9a	NC_018939.1	1601632	T	G	93	79	48	31	0.849462	0	346	1	0.00289	0.846572	C694_RS07830	C694_RS07830	missense_variant	MODERATE
P9a	P9	antrum	P9a	Hp_P9a	NC_018939.1	1601657	C	T	84	72	41	31	0.857143	0.05618	328	1	0.003049	0.854094	C694_RS07830	C694_RS07830	synonymous_variant	LOW
P9a	P9	antrum	P9a	Hp_P9a	NC_018939.1	1601675	G	A	90	76	47	29	0.844444	0	334	2	0.005988	0.838456	C694_RS07830	C694_RS07830	synonymous_variant	LOW
P3a	P3	antrum	P3a	Hp_P3a	NC_018939.1	1601851	G	A	74	61	30	31	0.824324	0	220	0	0	0.824324	C694_RS07830	C694_RS07830	stop_gained	HIGH
P2c	P2	corpus	P2c	Hp_P2c	NC_018939.1	1601948	C	T	117	25	16	9	0.213675	0	151	0	0	0.213675	C694_RS07830	C694_RS07830	synonymous_variant	LOW
P9a	P9	antrum	P9a	Hp_P9a	NC_018939.1	1601960	G	A	88	73	45	28	0.829545	0	334	0	0	0.829545	C694_RS07830	C694_RS07830	synonymous_variant	LOW
P9a	P9	antrum	P9a	Hp_P9a	NC_018939.1	1601962	T	C	89	75	47	28	0.842697	0	337	6	0.017804	0.824892	C694_RS07830	C694_RS07830	missense_variant	MODERATE
P9a	P9	antrum	P9a	Hp_P9a	NC_018939.1	1602042	C	T	88	74	48	26	0.840909	0	337	0	0	0.840909	C694_RS07830	C694_RS07830	missense_variant	MODERATE
P9a	P9	antrum	P9a	Hp_P9a	NC_018939.1	1602146	C	T	81	66	40	26	0.814815	0	328	0	0	0.814815	C694_RS07835	recG	missense_variant	MODERATE
P9a	P9	antrum	P9a	Hp_P9a	NC_018939.1	1602190	T	C	83	65	39	26	0.783133	0	321	0	0	0.783133	C694_RS07835	recG	missense_variant	MODERATE
P9a	P9	antrum	P9a	Hp_P9a	NC_018939.1	1602234	T	A	83	63	35	28	0.759036	0	302	0	0	0.759036	C694_RS07835	recG	synonymous_variant	LOW
P9a	P9	antrum	P9a	Hp_P9a	NC_018939.1	1602237	C	T	84	66	39	27	0.785714	0	312	2	0.00641	0.779304	C694_RS07835	recG	synonymous_variant	LOW
P9a	P9	antrum	P9a	Hp_P9a	NC_018939.1	1602318	T	C	82	64	39	25	0.780488	0	304	2	0.006579	0.773909	C694_RS07835	recG	synonymous_variant	LOW
P9a	P9	antrum	P9a	Hp_P9a	NC_018939.1	1602414	G	A	79	64	38	26	0.810127	0	313	1	0.003195	0.806932	C694_RS07835	recG	synonymous_variant	LOW
P9a	P9	antrum	P9a	Hp_P9a	NC_018939.1	1602507	G	T	74	62	40	22	0.837838	0.013333	263	0	0	0.837838	C694_RS07835	recG	synonymous_variant	LOW
P9a	P9	antrum	P9a	Hp_P9a	NC_018939.1	1602508	G	A	76	64	39	25	0.842105	0	268	3	0.011194	0.830911	C694_RS07835	recG	missense_variant	MODERATE
P9a	P9	antrum	P9a	Hp_P9a	NC_018939.1	1602570	C	G	78	63	37	26	0.807692	0	323	0	0	0.807692	C694_RS07835	recG	missense_variant	MODERATE
P9a	P9	antrum	P9a	Hp_P9a	NC_018939.1	1602621	C	A	73	60	37	23	0.821918	0.013514	307	0	0	0.821918	C694_RS07835	recG	synonymous_variant	LOW
P9a	P9	antrum	P9a	Hp_P9a	NC_018939.1	1602708	T	C	71	60	35	25	0.84507	0	312	1	0.003205	0.841865	C694_RS07835	recG	missense_variant	MODERATE
P9a	P9	antrum	P9a	Hp_P9a	NC_018939.1	1602720	T	C	66	56	35	21	0.848485	0.070423	305	2	0.006557	0.841927	C694_RS07835	recG	synonymous_variant	LOW
P9a	P9	antrum	P9a	Hp_P9a	NC_018939.1	1602747	C	T	73	61	37	24	0.835616	0	311	1	0.003215	0.832401	C694_RS07835	recG	synonymous_variant	LOW
P9a	P9	antrum	P9a	Hp_P9a	NC_018939.1	1602756	A	G	67	57	34	23	0.850746	0.014706	313	2	0.00639	0.844356	C694_RS07835	recG	synonymous_variant	LOW
P9a	P9	antrum	P9a	Hp_P9a	NC_018939.1	1602806	G	A	66	57	34	23	0.863636	0	304	1	0.003289	0.860347	C694_RS07835	recG	synonymous_variant	LOW
P9a	P9	antrum	P9a	Hp_P9a	NC_018939.1	1602807	G	A	66	57	34	23	0.863636	0	308	0	0	0.863636	C694_RS07835	recG	synonymous_variant	LOW
P9a	P9	antrum	P9a	Hp_P9a	NC_018939.1	1602810	G	C	69	58	35	23	0.84058	0	311	3	0.009646	0.830933	C694_RS07835	recG	synonymous_variant	LOW
P9a	P9	antrum	P9a	Hp_P9a	NC_018939.1	1602813	C	A	68	58	34	24	0.852941	0	309	0	0	0.852941	C694_RS07835	recG	synonymous_variant	LOW
P9a	P9	antrum	P9a	Hp_P9a	NC_018939.1	1602852	G	A	74	63	37	26	0.851351	0	308	0	0	0.851351	C694_RS07835	recG	synonymous_variant	LOW
P9a	P9	antrum	P9a	Hp_P9a	NC_018939.1	1602914	G	T	71	60	36	24	0.84507	0.013889	300	0	0	0.84507	C694_RS07835	recG	synonymous_variant	LOW
P9a	P9	antrum	P9a	Hp_P9a	NC_018939.1	1602915	G	A	73	63	36	27	0.863014	0	301	1	0.003322	0.859691	C694_RS07835	recG	synonymous_variant	LOW
P9a	P9	antrum	P9a	Hp_P9a	NC_018939.1	1602939	A	T	73	63	36	27	0.863014	0	309	0	0	0.863014	C694_RS07835	recG	synonymous_variant	LOW
P9a	P9	antrum	P9a	Hp_P9a	NC_018939.1	1602950	T	C	76	64	37	27	0.842105	0	310	0	0	0.842105	C694_RS07835	recG	missense_variant	MODERATE
P9a	P9	antrum	P9a	Hp_P9a	NC_018939.1	1602951	C	T	74	63	37	26	0.851351	0	307	2	0.006515	0.844837	C694_RS07835	recG	synonymous_variant	LOW
P9a	P9	antrum	P9a	Hp_P9a	NC_018939.1	1602987	G	T	70	60	36	24	0.857143	0	300	0	0	0.857143	C694_RS07835	recG	synonymous_variant	LOW
P9a	P9	antrum	P9a	Hp_P9a	NC_018939.1	1602992	C	T	69	59	35	24	0.855072	0.014286	300	0	0	0.855072	C694_RS07835	recG	missense_variant	MODERATE
P9a	P9	antrum	P9a	Hp_P9a	NC_018939.1	1602993	C	A	69	59	34	25	0.855072	0.014286	303	0	0	0.855072	C694_RS07835	recG	synonymous_variant	LOW
P2c	P2	corpus	P2c	Hp_P2c	NC_018939.1	1603037	A	G	105	101	47	54	0.961905	0.009434	164	1	0.006098	0.955807	C694_RS07835	recG	missense_variant	MODERATE
P9a	P9	antrum	P9a	Hp_P9a	NC_018939.1	1603037	A	G	75	65	37	28	0.866667	0.013158	290	4	0.013793	0.852874	C694_RS07835	recG	missense_variant	MODERATE
P9a	P9	antrum	P9a	Hp_P9a	NC_018939.1	1603038	A	G	76	66	37	29	0.868421	0	292	7	0.023973	0.844448	C694_RS07835	recG	synonymous_variant	LOW
P9a	P9	antrum	P9a	Hp_P9a	NC_018939.1	1603052	G	A	72	60	36	24	0.833333	0.013699	304	3	0.009868	0.823465	C694_RS07835	recG	synonymous_variant	LOW
P9a	P9	antrum	P9a	Hp_P9a	NC_018939.1	1603149	T	A	64	52	27	25	0.8125	0	289	0	0	0.8125	C694_RS07835	recG	synonymous_variant	LOW
P9a	P9	antrum	P9a	Hp_P9a	NC_018939.1	1603254	G	A	69	61	35	26	0.884058	0	303	1	0.0033	0.880758	C694_RS07835	recG	synonymous_variant	LOW
P9a	P9	antrum	P9a	Hp_P9a	NC_018939.1	1603284	T	C	68	57	32	25	0.838235	0	301	0	0	0.838235	C694_RS07835	recG	synonymous_variant	LOW
P9a	P9	antrum	P9a	Hp_P9a	NC_018939.1	1603332	A	G	69	60	34	26	0.869565	0	300	2	0.006667	0.862899	C694_RS07835	recG	synonymous_variant	LOW
P9a	P9	antrum	P9a	Hp_P9a	NC_018939.1	1603440	A	G	72	62	36	26	0.861111	0	295	5	0.016949	0.844162	C694_RS07835	recG	synonymous_variant	LOW
P9a	P9	antrum	P9a	Hp_P9a	NC_018939.1	1603479	C	T	69	60	33	27	0.869565	0.028169	290	0	0	0.869565	C694_RS07835	recG	synonymous_variant	LOW
P9a	P9	antrum	P9a	Hp_P9a	NC_018939.1	1603503	T	C	71	62	36	26	0.873239	0	295	0	0	0.873239	C694_RS07835	recG	synonymous_variant	LOW
P9a	P9	antrum	P9a	Hp_P9a	NC_018939.1	1603507	T	C	70	63	37	26	0.9	0	293	0	0	0.9	C694_RS07835	recG	missense_variant	MODERATE
P9a	P9	antrum	P9a	Hp_P9a	NC_018939.1	1603526	C	T	72	62	38	24	0.861111	0	298	2	0.006711	0.8544	C694_RS07835	recG	missense_variant	MODERATE
P9a	P9	antrum	P9a	Hp_P9a	NC_018939.1	1603551	A	T	72	61	37	24	0.847222	0	291	0	0	0.847222	C694_RS07835	recG	synonymous_variant	LOW
P9a	P9	antrum	P9a	Hp_P9a	NC_018939.1	1603619	T	C	62	53	25	28	0.854839	0.03125	286	0	0	0.854839	C694_RS07835	recG	missense_variant	MODERATE
P9a	P9	antrum	P9a	Hp_P9a	NC_018939.1	1603701	A	G	71	62	33	29	0.873239	0	286	2	0.006993	0.866246	C694_RS07835	recG	synonymous_variant	LOW
P9a	P9	antrum	P9a	Hp_P9a	NC_018939.1	1603722	A	G	71	62	31	31	0.873239	0	291	0	0	0.873239	C694_RS07835	recG	synonymous_variant	LOW
P9a	P9	antrum	P9a	Hp_P9a	NC_018939.1	1603866	C	T	76	67	34	33	0.881579	0.012987	291	3	0.010309	0.87127	C694_RS07835	recG	synonymous_variant	LOW
P9a	P9	antrum	P9a	Hp_P9a	NC_018939.1	1603867	G	A	75	67	33	34	0.893333	0.013158	289	3	0.010381	0.882953	C694_RS07835	recG	missense_variant	MODERATE
P9a	P9	antrum	P9a	Hp_P9a	NC_018939.1	1603876	C	T	79	70	35	35	0.886076	0	292	1	0.003425	0.882651	C694_RS07835	recG	missense_variant	MODERATE
P9a	P9	antrum	P9a	Hp_P9a	NC_018939.1	1603878	C	T	78	68	35	33	0.871795	0	290	1	0.003448	0.868347	C694_RS07835	recG	synonymous_variant	LOW
P9a	P9	antrum	P9a	Hp_P9a	NC_018939.1	1603880	C	T	76	67	35	32	0.881579	0	281	1	0.003559	0.87802	C694_RS07835	recG	missense_variant	MODERATE
P9a	P9	antrum	P9a	Hp_P9a	NC_018939.1	1603908	G	A	76	68	34	34	0.894737	0	284	0	0	0.894737	C694_RS07835	recG	synonymous_variant	LOW
P9a	P9	antrum	P9a	Hp_P9a	NC_018939.1	1603950	C	T	75	66	34	32	0.88	0	294	1	0.003401	0.876599	C694_RS07835	recG	synonymous_variant	LOW
H	H	unspecified	H	Hp_H_pool	NC_018939.1	1604127	A	G	378	359	171	188	0.949735	0.015625	1182	9	0.007614	0.942121	C694_RS07840	C694_RS07840	missense_variant	MODERATE
P9a	P9	antrum	P9a	Hp_P9a	NC_018939.1	1604267	C	T	75	66	33	33	0.88	0	295	1	0.00339	0.87661	C694_RS07840	C694_RS07840	synonymous_variant	LOW
P9a	P9	antrum	P9a	Hp_P9a	NC_018939.1	1604319	G	A	73	61	33	28	0.835616	0	287	3	0.010453	0.825163	C694_RS07840	C694_RS07840	missense_variant	MODERATE
P9a	P9	antrum	P9a	Hp_P9a	NC_018939.1	1604348	C	T	76	67	35	32	0.881579	0	292	5	0.017123	0.864456	C694_RS07840	C694_RS07840	synonymous_variant	LOW
P9a	P9	antrum	P9a	Hp_P9a	NC_018939.1	1604537	G	A	67	7	3	4	0.104478	0.082192	287	0	0	0.104478	C694_RS07845	C694_RS07845	synonymous_variant	LOW
P9a	P9	antrum	P9a	Hp_P9a	NC_018939.1	1604678	T	A	71	66	32	34	0.929577	0	295	0	0	0.929577	C694_RS07845	C694_RS07845	synonymous_variant	LOW
P9a	P9	antrum	P9a	Hp_P9a	NC_018939.1	1604978	T	C	78	9	4	5	0.115385	0	309	0	0	0.115385	C694_RS07845	C694_RS07845	synonymous_variant	LOW
P9a	P9	antrum	P9a	Hp_P9a	NC_018939.1	1605065	T	C	72	63	34	29	0.875	0.027027	299	0	0	0.875	C694_RS07850	C694_RS07850	synonymous_variant	LOW
P9a	P9	antrum	P9a	Hp_P9a	NC_018939.1	1605071	G	A	73	65	36	29	0.890411	0	276	0	0	0.890411	C694_RS07850	C694_RS07850	synonymous_variant	LOW
P9a	P9	antrum	P9a	Hp_P9a	NC_018939.1	1605194	G	A	79	73	40	33	0.924051	0.0125	299	0	0	0.924051	C694_RS07850	C694_RS07850	synonymous_variant	LOW
P9a	P9	antrum	P9a	Hp_P9a	NC_018939.1	1605227	A	G	77	72	41	31	0.935065	0.049383	297	1	0.003367	0.931698	C694_RS07850	C694_RS07850	synonymous_variant	LOW
P9a	P9	antrum	P9a	Hp_P9a	NC_018939.1	1605254	A	G	81	74	40	34	0.91358	0	297	0	0	0.91358	C694_RS07850	C694_RS07850	synonymous_variant	LOW
P9a	P9	antrum	P9a	Hp_P9a	NC_018939.1	1605263	G	A	80	73	38	35	0.9125	0	296	1	0.003378	0.909122	C694_RS07850	C694_RS07850	synonymous_variant	LOW
P9a	P9	antrum	P9a	Hp_P9a	NC_018939.1	1605356	A	G	87	80	42	38	0.91954	0.011364	305	0	0	0.91954	C694_RS07850	C694_RS07850	synonymous_variant	LOW
P9a	P9	antrum	P9a	Hp_P9a	NC_018939.1	1605395	C	T	79	71	38	33	0.898734	0.048193	290	0	0	0.898734	C694_RS07850	C694_RS07850	synonymous_variant	LOW
P9a	P9	antrum	P9a	Hp_P9a	NC_018939.1	1605430	C	T	87	80	42	38	0.91954	0.033333	312	0	0	0.91954	C694_RS07850	C694_RS07850	missense_variant	MODERATE
P9a	P9	antrum	P9a	Hp_P9a	NC_018939.1	1605437	A	G	83	78	42	36	0.939759	0	292	0	0	0.939759	C694_RS07850	C694_RS07850	synonymous_variant	LOW
P9a	P9	antrum	P9a	Hp_P9a	NC_018939.1	1605446	A	G	84	76	42	34	0.904762	0.011765	303	2	0.006601	0.898161	C694_RS07850	C694_RS07850	synonymous_variant	LOW
P9a	P9	antrum	P9a	Hp_P9a	NC_018939.1	1605542	G	A	87	82	45	37	0.942529	0	300	0	0	0.942529	C694_RS07850	C694_RS07850	synonymous_variant	LOW
P9a	P9	antrum	P9a	Hp_P9a	NC_018939.1	1605554	C	T	84	79	45	34	0.940476	0	306	0	0	0.940476	C694_RS07850	C694_RS07850	missense_variant	MODERATE
P9a	P9	antrum	P9a	Hp_P9a	NC_018939.1	1605865	A	G	86	80	46	34	0.930233	0	315	1	0.003175	0.927058	C694_RS07830	C694_RS07830	upstream_gene_variant	MODIFIER
P9a	P9	antrum	P9a	Hp_P9a	NC_018939.1	1606840	G	A	100	93	47	46	0.93	0	297	0	0	0.93	C694_RS07860	C694_RS07860	synonymous_variant	LOW
P9a	P9	antrum	P9a	Hp_P9a	NC_018939.1	1607119	C	T	98	93	53	40	0.94898	0.02	293	1	0.003413	0.945567	C694_RS07860	C694_RS07860	synonymous_variant	LOW
P9a	P9	antrum	P9a	Hp_P9a	NC_018939.1	1607180	T	C	99	45	27	18	0.454545	0	314	1	0.003185	0.451361	C694_RS07860	C694_RS07860	missense_variant	MODERATE
P9a	P9	antrum	P9a	Hp_P9a	NC_018939.1	1607197	G	A	100	93	51	42	0.93	0.009901	302	3	0.009934	0.920066	C694_RS07860	C694_RS07860	synonymous_variant	LOW
P9a	P9	antrum	P9a	Hp_P9a	NC_018939.1	1607200	G	A	102	94	51	43	0.921569	0	299	2	0.006689	0.91488	C694_RS07860	C694_RS07860	synonymous_variant	LOW
P9a	P9	antrum	P9a	Hp_P9a	NC_018939.1	1607278	T	G	95	87	49	38	0.915789	0.010417	307	0	0	0.915789	C694_RS07860	C694_RS07860	synonymous_variant	LOW
P3a	P3	antrum	P3a	Hp_P3a	NC_018939.1	1607315	C	T	71	53	24	29	0.746479	0	234	0	0	0.746479	C694_RS07860	C694_RS07860	missense_variant	MODERATE
P9a	P9	antrum	P9a	Hp_P9a	NC_018939.1	1607338	T	C	97	90	52	38	0.927835	0.03	301	1	0.003322	0.924513	C694_RS07860	C694_RS07860	synonymous_variant	LOW
P9a	P9	antrum	P9a	Hp_P9a	NC_018939.1	1607423	A	G	97	87	44	43	0.896907	0.010204	299	0	0	0.896907	C694_RS07835	recG	upstream_gene_variant	MODIFIER
P9a	P9	antrum	P9a	Hp_P9a	NC_018939.1	1607463	A	G	98	90	48	42	0.918367	0	299	3	0.010033	0.908334	C694_RS07835	recG	upstream_gene_variant	MODIFIER
P9a	P9	antrum	P9a	Hp_P9a	NC_018939.1	1607471	G	A	97	90	48	42	0.927835	0	285	0	0	0.927835	C694_RS07835	recG	upstream_gene_variant	MODIFIER
P9a	P9	antrum	P9a	Hp_P9a	NC_018939.1	1607479	C	T	100	94	50	44	0.94	0	288	2	0.006944	0.933056	C694_RS07835	recG	upstream_gene_variant	MODIFIER
P8c	P8	corpus	P8c	Hp_P8c	NC_018939.1	1607536	G	A	867	274	139	135	0.316032	0.003448	343	13	0.037901	0.278131	C694_RS07835	recG	upstream_gene_variant	MODIFIER
P8a	P8	antrum	P8a	Hp_P8a	NC_018939.1	1607536	G	A	52	28	14	14	0.538462	0	163	1	0.006135	0.532327	C694_RS07835	recG	upstream_gene_variant	MODIFIER
P5c	P5	corpus	P5c	Hp_P5c	NC_018939.1	1607579	T	C	83	82	39	43	0.987952	0	257	5	0.019455	0.968497	C694_RS07835	recG	upstream_gene_variant	MODIFIER
P9a	P9	antrum	P9a	Hp_P9a	NC_018939.1	1607601	G	A	87	78	41	37	0.896552	0.022472	259	0	0	0.896552	C694_RS07835	recG	upstream_gene_variant	MODIFIER
P9a	P9	antrum	P9a	Hp_P9a	NC_018939.1	1607637	A	G	97	86	50	36	0.886598	0	307	0	0	0.886598	C694_RS07835	recG	upstream_gene_variant	MODIFIER
P9a	P9	antrum	P9a	Hp_P9a	NC_018939.1	1607677	G	A	93	88	52	36	0.946237	0	287	1	0.003484	0.942752	C694_RS07870	dnaA	synonymous_variant	LOW
P9a	P9	antrum	P9a	Hp_P9a	NC_018939.1	1607941	C	T	96	90	55	35	0.9375	0	293	0	0	0.9375	C694_RS07870	dnaA	synonymous_variant	LOW
P9a	P9	antrum	P9a	Hp_P9a	NC_018939.1	1608022	G	A	95	90	53	37	0.947368	0	300	0	0	0.947368	C694_RS07870	dnaA	synonymous_variant	LOW
P9a	P9	antrum	P9a	Hp_P9a	NC_018939.1	1608076	C	T	99	95	54	41	0.959596	0	294	2	0.006803	0.952793	C694_RS07870	dnaA	synonymous_variant	LOW
P9a	P9	antrum	P9a	Hp_P9a	NC_018939.1	1608511	C	T	87	81	48	33	0.931034	0.074468	288	0	0	0.931034	C694_RS07870	dnaA	synonymous_variant	LOW
P9a	P9	antrum	P9a	Hp_P9a	NC_018939.1	1609522	T	C	65	63	41	22	0.969231	0.015152	264	0	0	0.969231	C694_RS07875	C694_RS07875	missense_variant	MODERATE
P3c	P3	corpus	P3c	Hp_P3c	NC_018939.1	1609641	T	C	763	349	176	173	0.457405	0.001309	96	2	0.020833	0.436572	C694_RS07875	C694_RS07875	missense_variant	MODERATE
P3a	P3	antrum	P3a	Hp_P3a	NC_018939.1	1609641	T	C	64	58	35	23	0.90625	0	247	1	0.004049	0.902201	C694_RS07875	C694_RS07875	missense_variant	MODERATE
P9a	P9	antrum	P9a	Hp_P9a	NC_018939.1	1610119	G	A	60	57	33	24	0.95	0	264	0	0	0.95	C694_RS07885	glmS	missense_variant	MODERATE
P9a	P9	antrum	P9a	Hp_P9a	NC_018939.1	1610243	C	T	62	60	34	26	0.967742	0	259	1	0.003861	0.963881	C694_RS07885	glmS	synonymous_variant	LOW
P9a	P9	antrum	P9a	Hp_P9a	NC_018939.1	1610246	C	T	62	60	34	26	0.967742	0	253	4	0.01581	0.951932	C694_RS07885	glmS	synonymous_variant	LOW
P9a	P9	antrum	P9a	Hp_P9a	NC_018939.1	1610615	T	C	64	56	33	23	0.875	0	254	0	0	0.875	C694_RS07885	glmS	synonymous_variant	LOW
P9a	P9	antrum	P9a	Hp_P9a	NC_018939.1	1610708	G	A	65	61	35	26	0.938462	0	268	0	0	0.938462	C694_RS07885	glmS	synonymous_variant	LOW
P3a	P3	antrum	P3a	Hp_P3a	NC_018939.1	1611078	A	G	77	70	33	37	0.909091	0	239	0	0	0.909091	C694_RS07885	glmS	missense_variant	MODERATE
P9a	P9	antrum	P9a	Hp_P9a	NC_018939.1	1611131	C	T	66	54	26	28	0.818182	0	245	0	0	0.818182	C694_RS07885	glmS	synonymous_variant	LOW
P9a	P9	antrum	P9a	Hp_P9a	NC_018939.1	1611132	A	G	67	55	26	29	0.820896	0	243	1	0.004115	0.81678	C694_RS07885	glmS	missense_variant	MODERATE
P9a	P9	antrum	P9a	Hp_P9a	NC_018939.1	1611133	C	T	67	57	28	29	0.850746	0	242	0	0	0.850746	C694_RS07885	glmS	missense_variant	MODERATE
P9a	P9	antrum	P9a	Hp_P9a	NC_018939.1	1611473	A	G	74	32	16	16	0.432432	0	227	1	0.004405	0.428027	C694_RS07885	glmS	synonymous_variant	LOW
P9a	P9	antrum	P9a	Hp_P9a	NC_018939.1	1611476	G	A	72	32	17	15	0.444444	0	230	1	0.004348	0.440097	C694_RS07885	glmS	synonymous_variant	LOW
P4a	P4	antrum	P4a	Hp_P4a	NC_018939.1	1611881	A	G	40	9	4	5	0.225	0	165	2	0.012121	0.212879	C694_RS07890	thyX	missense_variant	MODERATE
P9a	P9	antrum	P9a	Hp_P9a	NC_018939.1	1612554	G	A	79	68	38	30	0.860759	0	240	1	0.004167	0.856593	C694_RS08705	C694_RS08705	missense_variant	MODERATE
P9a	P9	antrum	P9a	Hp_P9a	NC_018939.1	1612557	T	A	80	69	38	31	0.8625	0.012346	241	1	0.004149	0.858351	C694_RS08705	C694_RS08705	missense_variant	MODERATE
P3a	P3	antrum	P3a	Hp_P3a	NC_018939.1	1612571	A	T	86	13	5	8	0.151163	0.011494	243	11	0.045267	0.105895	C694_RS08705	C694_RS08705	synonymous_variant	LOW
P9a	P9	antrum	P9a	Hp_P9a	NC_018939.1	1612573	C	T	73	62	33	29	0.849315	0.026667	225	1	0.004444	0.844871	C694_RS08705	C694_RS08705	missense_variant	MODERATE
P9a	P9	antrum	P9a	Hp_P9a	NC_018939.1	1612574	A	G	75	62	33	29	0.826667	0.025974	204	0	0	0.826667	C694_RS08705	C694_RS08705	synonymous_variant	LOW
P3a	P3	antrum	P3a	Hp_P3a	NC_018939.1	1612576	T	C	82	13	5	8	0.158537	0	245	11	0.044898	0.113639	C694_RS08705	C694_RS08705	missense_variant	MODERATE
P9a	P9	antrum	P9a	Hp_P9a	NC_018939.1	1612576	T	C	74	60	34	26	0.810811	0	204	0	0	0.810811	C694_RS08705	C694_RS08705	missense_variant	MODERATE
P9a	P9	antrum	P9a	Hp_P9a	NC_018939.1	1612595	G	A	78	67	40	27	0.858974	0.037037	231	0	0	0.858974	C694_RS08705	C694_RS08705	synonymous_variant	LOW
P9a	P9	antrum	P9a	Hp_P9a	NC_018939.1	1612709	A	T	74	61	35	26	0.824324	0.051282	237	0	0	0.824324	C694_RS07870	dnaA	upstream_gene_variant	MODIFIER
P9a	P9	antrum	P9a	Hp_P9a	NC_018939.1	1612710	A	T	74	59	33	26	0.797297	0.051282	245	0	0	0.797297	C694_RS07870	dnaA	upstream_gene_variant	MODIFIER
P9a	P9	antrum	P9a	Hp_P9a	NC_018939.1	1612730	T	A	76	59	29	30	0.776316	0	230	0	0	0.776316	C694_RS07870	dnaA	upstream_gene_variant	MODIFIER
P9a	P9	antrum	P9a	Hp_P9a	NC_018939.1	1612731	C	T	76	67	37	30	0.881579	0.025641	230	0	0	0.881579	C694_RS07870	dnaA	upstream_gene_variant	MODIFIER
P9a	P9	antrum	P9a	Hp_P9a	NC_018939.1	1615070	T	C	94	10	5	5	0.106383	0	293	0	0	0.106383	C694_RS07910	C694_RS07910	synonymous_variant	LOW
P9a	P9	antrum	P9a	Hp_P9a	NC_018939.1	1615934	C	T	90	11	4	7	0.122222	0.010989	315	0	0	0.122222	C694_RS07915	C694_RS07915	synonymous_variant	LOW
H	H	unspecified	H	Hp_H_pool	NC_018939.1	1616122	T	C	417	399	200	199	0.956835	0.007143	786	38	0.048346	0.908488	C694_RS07915	C694_RS07915	missense_variant	MODERATE
P9a	P9	antrum	P9a	Hp_P9a	NC_018939.1	1616138	G	A	91	77	42	35	0.846154	0	295	6	0.020339	0.825815	C694_RS07915	C694_RS07915	synonymous_variant	LOW
P9a	P9	antrum	P9a	Hp_P9a	NC_018939.1	1616237	C	T	93	13	8	5	0.139785	0	308	0	0	0.139785	C694_RS07915	C694_RS07915	synonymous_variant	LOW
P9a	P9	antrum	P9a	Hp_P9a	NC_018939.1	1616417	A	C	88	73	43	30	0.829545	0	289	0	0	0.829545	C694_RS07915	C694_RS07915	synonymous_variant	LOW
P5c	P5	corpus	P5c	Hp_P5c	NC_018939.1	1616530	C	T	56	56	29	27	1	0	214	1	0.004673	0.995327	C694_RS07915	C694_RS07915	missense_variant	MODERATE
P9a	P9	antrum	P9a	Hp_P9a	NC_018939.1	1616585	C	T	92	77	45	32	0.836957	0	289	2	0.00692	0.830036	C694_RS07915	C694_RS07915	synonymous_variant	LOW
P9a	P9	antrum	P9a	Hp_P9a	NC_018939.1	1616729	G	A	94	80	44	36	0.851064	0	297	0	0	0.851064	C694_RS07915	C694_RS07915	synonymous_variant	LOW
P9a	P9	antrum	P9a	Hp_P9a	NC_018939.1	1616806	T	C	88	71	42	29	0.806818	0	295	1	0.00339	0.803428	C694_RS07920	C694_RS07920	synonymous_variant	LOW
P9a	P9	antrum	P9a	Hp_P9a	NC_018939.1	1616847	A	G	86	70	40	30	0.813953	0.011494	294	1	0.003401	0.810552	C694_RS07920	C694_RS07920	synonymous_variant	LOW
P9a	P9	antrum	P9a	Hp_P9a	NC_018939.1	1616914	G	A	87	72	41	31	0.827586	0	293	3	0.010239	0.817347	C694_RS07920	C694_RS07920	synonymous_variant	LOW
P9a	P9	antrum	P9a	Hp_P9a	NC_018939.1	1616944	C	T	87	71	39	32	0.816092	0	295	2	0.00678	0.809312	C694_RS07920	C694_RS07920	synonymous_variant	LOW
P9a	P9	antrum	P9a	Hp_P9a	NC_018939.1	1616959	A	G	79	65	35	30	0.822785	0.036585	274	2	0.007299	0.815486	C694_RS07920	C694_RS07920	synonymous_variant	LOW
P9a	P9	antrum	P9a	Hp_P9a	NC_018939.1	1616968	C	G	83	69	36	33	0.831325	0	279	2	0.007168	0.824157	C694_RS07920	C694_RS07920	synonymous_variant	LOW
P9a	P9	antrum	P9a	Hp_P9a	NC_018939.1	1616983	C	T	85	68	38	30	0.8	0	287	1	0.003484	0.796516	C694_RS07920	C694_RS07920	synonymous_variant	LOW
P2c	P2	corpus	P2c	Hp_P2c	NC_018939.1	1617014	G	A	113	57	34	23	0.504425	0	100	0	0	0.504425	C694_RS07920	C694_RS07920	missense_variant	MODERATE
P9a	P9	antrum	P9a	Hp_P9a	NC_018939.1	1617316	C	T	96	82	45	37	0.854167	0	291	2	0.006873	0.847294	C694_RS07920	C694_RS07920	synonymous_variant	LOW
P9a	P9	antrum	P9a	Hp_P9a	NC_018939.1	1617442	C	T	91	74	39	35	0.813187	0	296	0	0	0.813187	C694_RS07920	C694_RS07920	synonymous_variant	LOW
P9a	P9	antrum	P9a	Hp_P9a	NC_018939.1	1617463	A	G	90	73	42	31	0.811111	0.010989	290	0	0	0.811111	C694_RS07920	C694_RS07920	synonymous_variant	LOW
P9a	P9	antrum	P9a	Hp_P9a	NC_018939.1	1617529	G	A	92	74	39	35	0.804348	0	291	6	0.020619	0.783729	C694_RS07920	C694_RS07920	synonymous_variant	LOW
P9a	P9	antrum	P9a	Hp_P9a	NC_018939.1	1617850	T	C	94	78	40	38	0.829787	0	294	1	0.003401	0.826386	C694_RS07920	C694_RS07920	synonymous_variant	LOW
P2c	P2	corpus	P2c	Hp_P2c	NC_018939.1	1617952	C	T	128	13	8	5	0.101562	0	102	0	0	0.101562	C694_RS07920	C694_RS07920	synonymous_variant	LOW
P9a	P9	antrum	P9a	Hp_P9a	NC_018939.1	1618025	C	T	89	74	38	36	0.831461	0.043011	282	0	0	0.831461	C694_RS07925	C694_RS07925	synonymous_variant	LOW
P9a	P9	antrum	P9a	Hp_P9a	NC_018939.1	1618100	T	C	97	78	38	40	0.804124	0.020202	285	0	0	0.804124	C694_RS07925	C694_RS07925	synonymous_variant	LOW
P9a	P9	antrum	P9a	Hp_P9a	NC_018939.1	1618130	A	G	96	82	38	44	0.854167	0	291	1	0.003436	0.85073	C694_RS07925	C694_RS07925	synonymous_variant	LOW
P9a	P9	antrum	P9a	Hp_P9a	NC_018939.1	1618252	C	T	88	77	40	37	0.875	0.011236	275	1	0.003636	0.871364	C694_RS07925	C694_RS07925	missense_variant	MODERATE
P9a	P9	antrum	P9a	Hp_P9a	NC_018939.1	1618382	G	A	87	77	36	41	0.885057	0	290	2	0.006897	0.878161	C694_RS07925	C694_RS07925	synonymous_variant	LOW
P9a	P9	antrum	P9a	Hp_P9a	NC_018939.1	1618460	A	G	93	84	38	46	0.903226	0.010638	294	2	0.006803	0.896423	C694_RS07925	C694_RS07925	synonymous_variant	LOW
P6c	P6	corpus	P6c	Hp_P6c	NC_018939.1	1618560	A	G	156	120	65	55	0.769231	0	176	2	0.011364	0.757867	C694_RS07895	C694_RS07895	upstream_gene_variant	MODIFIER
P9a	P9	antrum	P9a	Hp_P9a	NC_018939.1	1618781	T	G	97	88	40	48	0.907216	0	307	0	0	0.907216	C694_RS07930	mfd	missense_variant	MODERATE
P9a	P9	antrum	P9a	Hp_P9a	NC_018939.1	1618900	G	A	94	86	38	48	0.914894	0.010526	309	1	0.003236	0.911657	C694_RS07930	mfd	missense_variant	MODERATE
P9a	P9	antrum	P9a	Hp_P9a	NC_018939.1	1618901	T	C	97	88	38	50	0.907216	0.010204	309	3	0.009709	0.897508	C694_RS07930	mfd	missense_variant	MODERATE
P9a	P9	antrum	P9a	Hp_P9a	NC_018939.1	1618974	A	G	101	87	41	46	0.861386	0	308	0	0	0.861386	C694_RS07930	mfd	synonymous_variant	LOW
P9a	P9	antrum	P9a	Hp_P9a	NC_018939.1	1619070	G	A	104	93	41	52	0.894231	0.009524	295	0	0	0.894231	C694_RS07930	mfd	synonymous_variant	LOW
P9a	P9	antrum	P9a	Hp_P9a	NC_018939.1	1619073	T	C	105	96	42	54	0.914286	0	304	0	0	0.914286	C694_RS07930	mfd	synonymous_variant	LOW
P9a	P9	antrum	P9a	Hp_P9a	NC_018939.1	1619074	G	A	103	91	39	52	0.883495	0	303	1	0.0033	0.880195	C694_RS07930	mfd	missense_variant	MODERATE
P9a	P9	antrum	P9a	Hp_P9a	NC_018939.1	1619082	A	G	101	90	40	50	0.891089	0	324	1	0.003086	0.888003	C694_RS07930	mfd	synonymous_variant	LOW
P9a	P9	antrum	P9a	Hp_P9a	NC_018939.1	1619085	G	A	103	94	41	53	0.912621	0	327	0	0	0.912621	C694_RS07930	mfd	synonymous_variant	LOW
P9a	P9	antrum	P9a	Hp_P9a	NC_018939.1	1619103	C	T	98	89	39	50	0.908163	0	324	1	0.003086	0.905077	C694_RS07930	mfd	synonymous_variant	LOW
P9a	P9	antrum	P9a	Hp_P9a	NC_018939.1	1619154	A	G	99	90	41	49	0.909091	0.01	323	1	0.003096	0.905995	C694_RS07930	mfd	synonymous_variant	LOW
P9a	P9	antrum	P9a	Hp_P9a	NC_018939.1	1619256	A	G	109	98	42	56	0.899083	0	331	1	0.003021	0.896061	C694_RS07930	mfd	synonymous_variant	LOW
P9a	P9	antrum	P9a	Hp_P9a	NC_018939.1	1619295	C	T	110	100	45	55	0.909091	0	333	0	0	0.909091	C694_RS07930	mfd	synonymous_variant	LOW
P9a	P9	antrum	P9a	Hp_P9a	NC_018939.1	1619319	G	A	105	96	42	54	0.914286	0.009434	322	6	0.018634	0.895652	C694_RS07930	mfd	synonymous_variant	LOW
P9a	P9	antrum	P9a	Hp_P9a	NC_018939.1	1619331	A	G	107	97	43	54	0.906542	0	333	1	0.003003	0.903539	C694_RS07930	mfd	synonymous_variant	LOW
P9a	P9	antrum	P9a	Hp_P9a	NC_018939.1	1619447	C	T	104	95	42	53	0.913462	0.009524	327	2	0.006116	0.907345	C694_RS07930	mfd	missense_variant	MODERATE
P9a	P9	antrum	P9a	Hp_P9a	NC_018939.1	1619580	T	C	99	91	41	50	0.919192	0	324	1	0.003086	0.916105	C694_RS07930	mfd	synonymous_variant	LOW
P9a	P9	antrum	P9a	Hp_P9a	NC_018939.1	1619705	G	A	101	94	40	54	0.930693	0	323	1	0.003096	0.927597	C694_RS07930	mfd	synonymous_variant	LOW
P9a	P9	antrum	P9a	Hp_P9a	NC_018939.1	1619808	C	T	98	91	42	49	0.928571	0	335	0	0	0.928571	C694_RS07930	mfd	synonymous_variant	LOW
P9a	P9	antrum	P9a	Hp_P9a	NC_018939.1	1619811	C	G	100	91	42	49	0.91	0	339	0	0	0.91	C694_RS07930	mfd	synonymous_variant	LOW
P9a	P9	antrum	P9a	Hp_P9a	NC_018939.1	1619816	C	T	100	93	41	52	0.93	0	331	1	0.003021	0.926979	C694_RS07930	mfd	missense_variant	MODERATE
P9a	P9	antrum	P9a	Hp_P9a	NC_018939.1	1619832	G	A	103	95	41	54	0.92233	0.009615	332	1	0.003012	0.919318	C694_RS07930	mfd	synonymous_variant	LOW
P9a	P9	antrum	P9a	Hp_P9a	NC_018939.1	1619868	C	A	94	86	34	52	0.914894	0	336	1	0.002976	0.911917	C694_RS07930	mfd	synonymous_variant	LOW
P9a	P9	antrum	P9a	Hp_P9a	NC_018939.1	1619869	G	A	95	86	36	50	0.905263	0	335	6	0.01791	0.887353	C694_RS07930	mfd	missense_variant	MODERATE
P9a	P9	antrum	P9a	Hp_P9a	NC_018939.1	1619994	C	T	100	93	42	51	0.93	0.009901	334	1	0.002994	0.927006	C694_RS07930	mfd	synonymous_variant	LOW
P9a	P9	antrum	P9a	Hp_P9a	NC_018939.1	1620020	A	G	98	90	38	52	0.918367	0	348	2	0.005747	0.91262	C694_RS07930	mfd	synonymous_variant	LOW
P9a	P9	antrum	P9a	Hp_P9a	NC_018939.1	1620021	A	C	99	90	38	52	0.909091	0	348	0	0	0.909091	C694_RS07930	mfd	synonymous_variant	LOW
P9a	P9	antrum	P9a	Hp_P9a	NC_018939.1	1620111	A	G	96	89	41	48	0.927083	0	352	0	0	0.927083	C694_RS07930	mfd	synonymous_variant	LOW
P9a	P9	antrum	P9a	Hp_P9a	NC_018939.1	1620120	C	T	94	86	41	45	0.914894	0	355	0	0	0.914894	C694_RS07930	mfd	synonymous_variant	LOW
P9a	P9	antrum	P9a	Hp_P9a	NC_018939.1	1620123	G	C	92	82	39	43	0.891304	0.021277	352	0	0	0.891304	C694_RS07930	mfd	missense_variant	MODERATE
P9a	P9	antrum	P9a	Hp_P9a	NC_018939.1	1620125	G	T	92	82	38	44	0.891304	0.041667	344	0	0	0.891304	C694_RS07930	mfd	missense_variant	MODERATE
P9a	P9	antrum	P9a	Hp_P9a	NC_018939.1	1620174	G	T	97	89	41	48	0.917526	0	336	0	0	0.917526	C694_RS07930	mfd	synonymous_variant	LOW
P9a	P9	antrum	P9a	Hp_P9a	NC_018939.1	1620269	A	G	95	85	39	46	0.894737	0	358	0	0	0.894737	C694_RS07930	mfd	synonymous_variant	LOW
P9a	P9	antrum	P9a	Hp_P9a	NC_018939.1	1620348	C	A	93	83	40	43	0.892473	0	349	0	0	0.892473	C694_RS07930	mfd	synonymous_variant	LOW
P9a	P9	antrum	P9a	Hp_P9a	NC_018939.1	1620358	G	A	91	82	38	44	0.901099	0	347	2	0.005764	0.895335	C694_RS07930	mfd	missense_variant	MODERATE
P9a	P9	antrum	P9a	Hp_P9a	NC_018939.1	1620360	T	C	92	83	39	44	0.902174	0	353	3	0.008499	0.893675	C694_RS07930	mfd	synonymous_variant	LOW
P9a	P9	antrum	P9a	Hp_P9a	NC_018939.1	1620420	C	T	94	84	39	45	0.893617	0	366	1	0.002732	0.890885	C694_RS07930	mfd	synonymous_variant	LOW
P9a	P9	antrum	P9a	Hp_P9a	NC_018939.1	1620468	G	A	89	78	39	39	0.876404	0.021978	354	0	0	0.876404	C694_RS07930	mfd	synonymous_variant	LOW
P9a	P9	antrum	P9a	Hp_P9a	NC_018939.1	1620545	G	C	90	81	37	44	0.9	0	359	0	0	0.9	C694_RS07930	mfd	missense_variant	MODERATE
P9a	P9	antrum	P9a	Hp_P9a	NC_018939.1	1620660	G	C	90	79	39	40	0.877778	0	351	0	0	0.877778	C694_RS07930	mfd	synonymous_variant	LOW
P9a	P9	antrum	P9a	Hp_P9a	NC_018939.1	1620673	T	C	94	83	40	43	0.882979	0	364	1	0.002747	0.880231	C694_RS07930	mfd	missense_variant	MODERATE
P9a	P9	antrum	P9a	Hp_P9a	NC_018939.1	1620847	C	T	99	89	41	48	0.89899	0	364	2	0.005495	0.893495	C694_RS07930	mfd	missense_variant	MODERATE
P9a	P9	antrum	P9a	Hp_P9a	NC_018939.1	1620866	T	C	94	84	38	46	0.893617	0	355	2	0.005634	0.887983	C694_RS07930	mfd	missense_variant	MODERATE
P9a	P9	antrum	P9a	Hp_P9a	NC_018939.1	1620909	G	A	89	80	37	43	0.898876	0	371	4	0.010782	0.888095	C694_RS07930	mfd	synonymous_variant	LOW
P9a	P9	antrum	P9a	Hp_P9a	NC_018939.1	1620972	T	C	91	80	36	44	0.879121	0	371	1	0.002695	0.876425	C694_RS07930	mfd	synonymous_variant	LOW
P9a	P9	antrum	P9a	Hp_P9a	NC_018939.1	1620997	G	T	91	79	36	43	0.868132	0	369	1	0.00271	0.865422	C694_RS07930	mfd	missense_variant	MODERATE
P9a	P9	antrum	P9a	Hp_P9a	NC_018939.1	1621020	T	G	91	80	36	44	0.879121	0	360	0	0	0.879121	C694_RS07930	mfd	synonymous_variant	LOW
P9a	P9	antrum	P9a	Hp_P9a	NC_018939.1	1621083	A	C	90	78	38	40	0.866667	0.010989	360	0	0	0.866667	C694_RS07930	mfd	missense_variant	MODERATE
P9a	P9	antrum	P9a	Hp_P9a	NC_018939.1	1621116	A	C	89	79	38	41	0.88764	0	337	0	0	0.88764	C694_RS07930	mfd	missense_variant	MODERATE
P9a	P9	antrum	P9a	Hp_P9a	NC_018939.1	1621131	C	T	90	78	38	40	0.866667	0	342	0	0	0.866667	C694_RS07930	mfd	synonymous_variant	LOW
P9a	P9	antrum	P9a	Hp_P9a	NC_018939.1	1621297	T	C	91	77	37	40	0.846154	0	360	3	0.008333	0.837821	C694_RS07930	mfd	missense_variant	MODERATE
P9a	P9	antrum	P9a	Hp_P9a	NC_018939.1	1621320	T	C	86	76	38	38	0.883721	0	356	0	0	0.883721	C694_RS07930	mfd	synonymous_variant	LOW
P9a	P9	antrum	P9a	Hp_P9a	NC_018939.1	1621338	A	G	84	74	34	40	0.880952	0.045455	354	2	0.00565	0.875303	C694_RS07930	mfd	synonymous_variant	LOW
P9a	P9	antrum	P9a	Hp_P9a	NC_018939.1	1621343	A	G	92	80	38	42	0.869565	0.010753	363	0	0	0.869565	C694_RS07930	mfd	synonymous_variant	LOW
P9a	P9	antrum	P9a	Hp_P9a	NC_018939.1	1621356	C	A	97	86	41	45	0.886598	0	360	0	0	0.886598	C694_RS07930	mfd	synonymous_variant	LOW
P9a	P9	antrum	P9a	Hp_P9a	NC_018939.1	1621365	C	A	94	84	41	43	0.893617	0	347	0	0	0.893617	C694_RS07930	mfd	synonymous_variant	LOW
P9a	P9	antrum	P9a	Hp_P9a	NC_018939.1	1621374	G	A	91	81	39	42	0.89011	0	343	0	0	0.89011	C694_RS07930	mfd	synonymous_variant	LOW
P9a	P9	antrum	P9a	Hp_P9a	NC_018939.1	1621380	A	T	92	81	39	42	0.880435	0.010753	341	1	0.002933	0.877502	C694_RS07930	mfd	synonymous_variant	LOW
P9a	P9	antrum	P9a	Hp_P9a	NC_018939.1	1621382	T	C	92	81	39	42	0.880435	0	335	3	0.008955	0.87148	C694_RS07930	mfd	missense_variant	MODERATE
P9a	P9	antrum	P9a	Hp_P9a	NC_018939.1	1621404	T	C	89	77	41	36	0.865169	0.043011	347	3	0.008646	0.856523	C694_RS07930	mfd	synonymous_variant	LOW
P9a	P9	antrum	P9a	Hp_P9a	NC_018939.1	1621467	G	A	93	84	41	43	0.903226	0	344	2	0.005814	0.897412	C694_RS07930	mfd	synonymous_variant	LOW
P9a	P9	antrum	P9a	Hp_P9a	NC_018939.1	1621491	C	T	89	78	39	39	0.876404	0.021978	317	0	0	0.876404	C694_RS07930	mfd	synonymous_variant	LOW
P9a	P9	antrum	P9a	Hp_P9a	NC_018939.1	1621728	T	C	95	82	40	42	0.863158	0	366	2	0.005464	0.857693	C694_RS07935	C694_RS07935	synonymous_variant	LOW
P3a	P3	antrum	P3a	Hp_P3a	NC_018939.1	1621955	G	T	61	32	14	18	0.52459	0	202	0	0	0.52459	C694_RS07920	C694_RS07920	upstream_gene_variant	MODIFIER
P3a	P3	antrum	P3a	Hp_P3a	NC_018939.1	1621994	C	A	64	33	14	19	0.515625	0	211	0	0	0.515625	C694_RS07940	csd3	missense_variant	MODERATE
P9a	P9	antrum	P9a	Hp_P9a	NC_018939.1	1622123	T	C	86	70	35	35	0.813953	0	357	0	0	0.813953	C694_RS07940	csd3	synonymous_variant	LOW
P9a	P9	antrum	P9a	Hp_P9a	NC_018939.1	1622162	T	C	83	70	36	34	0.843373	0.011905	362	2	0.005525	0.837849	C694_RS07940	csd3	synonymous_variant	LOW
P9a	P9	antrum	P9a	Hp_P9a	NC_018939.1	1622210	G	A	87	74	33	41	0.850575	0.022472	319	2	0.00627	0.844305	C694_RS07940	csd3	synonymous_variant	LOW
P9a	P9	antrum	P9a	Hp_P9a	NC_018939.1	1622444	G	A	88	77	37	40	0.875	0	380	2	0.005263	0.869737	C694_RS07940	csd3	synonymous_variant	LOW
P9a	P9	antrum	P9a	Hp_P9a	NC_018939.1	1622543	A	G	77	68	32	36	0.883117	0	368	2	0.005435	0.877682	C694_RS07940	csd3	synonymous_variant	LOW
P9a	P9	antrum	P9a	Hp_P9a	NC_018939.1	1622546	G	A	75	62	25	37	0.826667	0.025974	357	1	0.002801	0.823866	C694_RS07940	csd3	synonymous_variant	LOW
P9a	P9	antrum	P9a	Hp_P9a	NC_018939.1	1622618	T	C	83	73	33	40	0.879518	0.011905	373	1	0.002681	0.876837	C694_RS07940	csd3	synonymous_variant	LOW
P9a	P9	antrum	P9a	Hp_P9a	NC_018939.1	1622726	G	T	86	73	32	41	0.848837	0.011494	377	1	0.002653	0.846185	C694_RS07940	csd3	missense_variant	MODERATE
P9a	P9	antrum	P9a	Hp_P9a	NC_018939.1	1622732	G	A	87	74	33	41	0.850575	0.011364	381	0	0	0.850575	C694_RS07940	csd3	synonymous_variant	LOW
P9a	P9	antrum	P9a	Hp_P9a	NC_018939.1	1622741	C	T	87	76	35	41	0.873563	0	385	3	0.007792	0.865771	C694_RS07940	csd3	synonymous_variant	LOW
P9a	P9	antrum	P9a	Hp_P9a	NC_018939.1	1622771	T	C	86	76	33	43	0.883721	0.011494	382	0	0	0.883721	C694_RS07940	csd3	synonymous_variant	LOW
P9a	P9	antrum	P9a	Hp_P9a	NC_018939.1	1622998	A	G	86	76	34	42	0.883721	0	385	0	0	0.883721	C694_RS07945	C694_RS07945	synonymous_variant	LOW
P9a	P9	antrum	P9a	Hp_P9a	NC_018939.1	1623034	C	T	83	74	34	40	0.891566	0	355	1	0.002817	0.888749	C694_RS07945	C694_RS07945	synonymous_variant	LOW
P9a	P9	antrum	P9a	Hp_P9a	NC_018939.1	1623172	C	T	84	72	31	41	0.857143	0.011765	394	1	0.002538	0.854605	C694_RS07945	C694_RS07945	synonymous_variant	LOW
P9a	P9	antrum	P9a	Hp_P9a	NC_018939.1	1623304	A	C	86	75	37	38	0.872093	0	380	0	0	0.872093	C694_RS07945	C694_RS07945	synonymous_variant	LOW
P9a	P9	antrum	P9a	Hp_P9a	NC_018939.1	1623322	C	T	90	77	37	40	0.855556	0	381	0	0	0.855556	C694_RS07945	C694_RS07945	synonymous_variant	LOW
P9a	P9	antrum	P9a	Hp_P9a	NC_018939.1	1623546	T	C	87	79	41	38	0.908046	0.011364	377	1	0.002653	0.905393	C694_RS07945	C694_RS07945	missense_variant	MODERATE
P9a	P9	antrum	P9a	Hp_P9a	NC_018939.1	1623547	G	A	83	71	35	36	0.855422	0.011905	367	0	0	0.855422	C694_RS07945	C694_RS07945	synonymous_variant	LOW
P8a	P8	antrum	P8a	Hp_P8a	NC_018939.1	1623704	C	A	49	12	8	4	0.244898	0.02	210	0	0	0.244898	C694_RS07945	C694_RS07945	missense_variant	MODERATE
P5c	P5	corpus	P5c	Hp_P5c	NC_018939.1	1623706	C	T	52	47	33	14	0.903846	0	433	0	0	0.903846	C694_RS07945	C694_RS07945	synonymous_variant	LOW
P5c	P5	corpus	P5c	Hp_P5c	NC_018939.1	1623732	A	G	51	51	35	16	1	0	446	0	0	1	C694_RS07945	C694_RS07945	missense_variant	MODERATE
P5c	P5	corpus	P5c	Hp_P5c	NC_018939.1	1623738	C	T	50	50	34	16	1	0.019608	441	0	0	1	C694_RS07945	C694_RS07945	missense_variant	MODERATE
P5c	P5	corpus	P5c	Hp_P5c	NC_018939.1	1623832	C	T	52	51	34	17	0.980769	0	428	0	0	0.980769	C694_RS07945	C694_RS07945	synonymous_variant	LOW
P9a	P9	antrum	P9a	Hp_P9a	NC_018939.1	1623851	C	T	84	75	34	41	0.892857	0	380	3	0.007895	0.884962	C694_RS07950	C694_RS07950	missense_variant	MODERATE
P9a	P9	antrum	P9a	Hp_P9a	NC_018939.1	1623853	T	G	82	70	29	41	0.853659	0	385	0	0	0.853659	C694_RS07950	C694_RS07950	missense_variant	MODERATE
P9a	P9	antrum	P9a	Hp_P9a	NC_018939.1	1623862	T	C	84	75	36	39	0.892857	0	382	1	0.002618	0.890239	C694_RS07950	C694_RS07950	missense_variant	MODERATE
P9a	P9	antrum	P9a	Hp_P9a	NC_018939.1	1623863	T	C	84	76	37	39	0.904762	0	382	2	0.005236	0.899526	C694_RS07950	C694_RS07950	missense_variant	MODERATE
P9a	P9	antrum	P9a	Hp_P9a	NC_018939.1	1623864	A	G	87	77	35	42	0.885057	0	378	0	0	0.885057	C694_RS07950	C694_RS07950	synonymous_variant	LOW
P9a	P9	antrum	P9a	Hp_P9a	NC_018939.1	1623882	C	T	83	72	32	40	0.86747	0	369	2	0.00542	0.86205	C694_RS07950	C694_RS07950	synonymous_variant	LOW
P9a	P9	antrum	P9a	Hp_P9a	NC_018939.1	1623921	C	T	86	79	38	41	0.918605	0	376	3	0.007979	0.910626	C694_RS07950	C694_RS07950	synonymous_variant	LOW
P9a	P9	antrum	P9a	Hp_P9a	NC_018939.1	1623923	C	A	85	77	37	40	0.905882	0	386	0	0	0.905882	C694_RS07950	C694_RS07950	missense_variant	MODERATE
P9a	P9	antrum	P9a	Hp_P9a	NC_018939.1	1624038	C	T	89	79	37	42	0.88764	0	380	0	0	0.88764	C694_RS07950	C694_RS07950	synonymous_variant	LOW
P9a	P9	antrum	P9a	Hp_P9a	NC_018939.1	1624056	C	T	85	68	33	35	0.8	0	372	1	0.002688	0.797312	C694_RS07950	C694_RS07950	synonymous_variant	LOW
P9a	P9	antrum	P9a	Hp_P9a	NC_018939.1	1624115	T	G	87	76	36	40	0.873563	0.011364	372	0	0	0.873563	C694_RS07950	C694_RS07950	missense_variant	MODERATE
P9a	P9	antrum	P9a	Hp_P9a	NC_018939.1	1624176	G	A	91	78	36	42	0.857143	0.031915	376	0	0	0.857143	C694_RS07950	C694_RS07950	synonymous_variant	LOW
P9a	P9	antrum	P9a	Hp_P9a	NC_018939.1	1624236	A	G	86	70	36	34	0.813953	0	397	0	0	0.813953	C694_RS07950	C694_RS07950	synonymous_variant	LOW
P9a	P9	antrum	P9a	Hp_P9a	NC_018939.1	1624339	C	A	91	78	34	44	0.857143	0.01087	381	1	0.002625	0.854518	C694_RS07950	C694_RS07950	missense_variant	MODERATE
P9a	P9	antrum	P9a	Hp_P9a	NC_018939.1	1624341	C	G	90	77	33	44	0.855556	0.010989	378	0	0	0.855556	C694_RS07950	C694_RS07950	synonymous_variant	LOW
P9a	P9	antrum	P9a	Hp_P9a	NC_018939.1	1624402	T	G	93	79	33	46	0.849462	0	383	0	0	0.849462	C694_RS07950	C694_RS07950	missense_variant	MODERATE
P9a	P9	antrum	P9a	Hp_P9a	NC_018939.1	1624447	C	T	87	74	29	45	0.850575	0.043956	341	0	0	0.850575	C694_RS07950	C694_RS07950	missense_variant	MODERATE
P9a	P9	antrum	P9a	Hp_P9a	NC_018939.1	1624476	T	A	91	81	36	45	0.89011	0	384	0	0	0.89011	C694_RS07950	C694_RS07950	missense_variant	MODERATE
P9a	P9	antrum	P9a	Hp_P9a	NC_018939.1	1624521	A	G	92	83	37	46	0.902174	0	400	0	0	0.902174	C694_RS07950	C694_RS07950	synonymous_variant	LOW
P9a	P9	antrum	P9a	Hp_P9a	NC_018939.1	1624688	A	G	87	76	31	45	0.873563	0	394	0	0	0.873563	C694_RS07950	C694_RS07950	missense_variant	MODERATE
P9a	P9	antrum	P9a	Hp_P9a	NC_018939.1	1624747	A	T	88	75	33	42	0.852273	0	388	0	0	0.852273	C694_RS07950	C694_RS07950	missense_variant	MODERATE
P9a	P9	antrum	P9a	Hp_P9a	NC_018939.1	1624818	T	C	86	78	31	47	0.906977	0.011494	391	1	0.002558	0.904419	C694_RS07950	C694_RS07950	synonymous_variant	LOW
P9a	P9	antrum	P9a	Hp_P9a	NC_018939.1	1624839	C	T	85	74	31	43	0.870588	0	370	2	0.005405	0.865183	C694_RS07950	C694_RS07950	synonymous_variant	LOW
P9a	P9	antrum	P9a	Hp_P9a	NC_018939.1	1624851	G	A	85	78	30	48	0.917647	0	383	1	0.002611	0.915036	C694_RS07950	C694_RS07950	synonymous_variant	LOW
P9a	P9	antrum	P9a	Hp_P9a	NC_018939.1	1624889	T	G	84	76	30	46	0.904762	0	391	0	0	0.904762	C694_RS07950	C694_RS07950	missense_variant	MODERATE
P9a	P9	antrum	P9a	Hp_P9a	NC_018939.1	1624941	G	A	87	77	29	48	0.885057	0	376	2	0.005319	0.879738	C694_RS07950	C694_RS07950	synonymous_variant	LOW
P9a	P9	antrum	P9a	Hp_P9a	NC_018939.1	1625050	A	C	89	80	31	49	0.898876	0	384	0	0	0.898876	C694_RS07955	lptE	synonymous_variant	LOW
P9a	P9	antrum	P9a	Hp_P9a	NC_018939.1	1625053	C	G	88	78	29	49	0.886364	0	385	0	0	0.886364	C694_RS07955	lptE	synonymous_variant	LOW
P9a	P9	antrum	P9a	Hp_P9a	NC_018939.1	1625095	A	G	93	86	32	54	0.924731	0	381	2	0.005249	0.919482	C694_RS07955	lptE	synonymous_variant	LOW
P9a	P9	antrum	P9a	Hp_P9a	NC_018939.1	1625140	A	G	94	84	32	52	0.893617	0	370	0	0	0.893617	C694_RS07955	lptE	synonymous_variant	LOW
P9a	P9	antrum	P9a	Hp_P9a	NC_018939.1	1625230	G	A	91	81	31	50	0.89011	0.021505	354	2	0.00565	0.88446	C694_RS07955	lptE	synonymous_variant	LOW
P9a	P9	antrum	P9a	Hp_P9a	NC_018939.1	1625242	G	A	94	83	31	52	0.882979	0	370	0	0	0.882979	C694_RS07955	lptE	synonymous_variant	LOW
P9a	P9	antrum	P9a	Hp_P9a	NC_018939.1	1625263	A	G	94	83	35	48	0.882979	0	370	1	0.002703	0.880276	C694_RS07955	lptE	synonymous_variant	LOW
P9a	P9	antrum	P9a	Hp_P9a	NC_018939.1	1625299	G	A	99	89	36	53	0.89899	0	378	1	0.002646	0.896344	C694_RS07955	lptE	synonymous_variant	LOW
P9a	P9	antrum	P9a	Hp_P9a	NC_018939.1	1625302	A	G	95	86	35	51	0.905263	0.020619	364	3	0.008242	0.897021	C694_RS07955	lptE	synonymous_variant	LOW
P9a	P9	antrum	P9a	Hp_P9a	NC_018939.1	1625308	C	T	94	84	34	50	0.893617	0	368	1	0.002717	0.8909	C694_RS07955	lptE	synonymous_variant	LOW
P9a	P9	antrum	P9a	Hp_P9a	NC_018939.1	1625310	C	A	94	84	32	52	0.893617	0	373	1	0.002681	0.890936	C694_RS07955	lptE	missense_variant	MODERATE
P9a	P9	antrum	P9a	Hp_P9a	NC_018939.1	1625380	T	C	94	82	32	50	0.87234	0	371	1	0.002695	0.869645	C694_RS07955	lptE	synonymous_variant	LOW
P9a	P9	antrum	P9a	Hp_P9a	NC_018939.1	1625419	C	T	97	86	32	54	0.886598	0	363	0	0	0.886598	C694_RS07955	lptE	synonymous_variant	LOW
P9a	P9	antrum	P9a	Hp_P9a	NC_018939.1	1625422	G	A	95	87	34	53	0.915789	0	370	1	0.002703	0.913087	C694_RS07955	lptE	synonymous_variant	LOW
P9a	P9	antrum	P9a	Hp_P9a	NC_018939.1	1625425	T	C	94	85	33	52	0.904255	0	371	0	0	0.904255	C694_RS07955	lptE	synonymous_variant	LOW
P9a	P9	antrum	P9a	Hp_P9a	NC_018939.1	1625458	T	G	96	87	33	54	0.90625	0	361	1	0.00277	0.90348	C694_RS07955	lptE	synonymous_variant	LOW
P9a	P9	antrum	P9a	Hp_P9a	NC_018939.1	1625634	A	G	99	86	33	53	0.868687	0	369	0	0	0.868687	C694_RS07960	leuS	synonymous_variant	LOW
P9a	P9	antrum	P9a	Hp_P9a	NC_018939.1	1625719	T	C	100	90	36	54	0.9	0	374	3	0.008021	0.891979	C694_RS07960	leuS	missense_variant	MODERATE
P9a	P9	antrum	P9a	Hp_P9a	NC_018939.1	1625769	G	A	87	78	32	46	0.896552	0.011364	341	4	0.01173	0.884822	C694_RS07960	leuS	synonymous_variant	LOW
P9a	P9	antrum	P9a	Hp_P9a	NC_018939.1	1625784	G	C	103	92	37	55	0.893204	0	376	1	0.00266	0.890544	C694_RS07960	leuS	synonymous_variant	LOW
P9a	P9	antrum	P9a	Hp_P9a	NC_018939.1	1625832	C	T	100	90	34	56	0.9	0	378	2	0.005291	0.894709	C694_RS07960	leuS	synonymous_variant	LOW
P9a	P9	antrum	P9a	Hp_P9a	NC_018939.1	1625844	C	T	97	87	33	54	0.896907	0	372	5	0.013441	0.883466	C694_RS07960	leuS	synonymous_variant	LOW
P9a	P9	antrum	P9a	Hp_P9a	NC_018939.1	1625863	C	T	101	91	37	54	0.90099	0	371	0	0	0.90099	C694_RS07960	leuS	missense_variant	MODERATE
P9a	P9	antrum	P9a	Hp_P9a	NC_018939.1	1625880	C	T	102	90	35	55	0.882353	0	380	1	0.002632	0.879721	C694_RS07960	leuS	synonymous_variant	LOW
P9a	P9	antrum	P9a	Hp_P9a	NC_018939.1	1625912	A	C	98	89	34	55	0.908163	0	382	3	0.007853	0.90031	C694_RS07960	leuS	missense_variant	MODERATE
P9a	P9	antrum	P9a	Hp_P9a	NC_018939.1	1626005	T	C	99	90	34	56	0.909091	0	368	1	0.002717	0.906374	C694_RS07960	leuS	missense_variant	MODERATE
P9a	P9	antrum	P9a	Hp_P9a	NC_018939.1	1626006	G	C	99	90	34	56	0.909091	0	370	2	0.005405	0.903686	C694_RS07960	leuS	synonymous_variant	LOW
P9a	P9	antrum	P9a	Hp_P9a	NC_018939.1	1626010	T	C	97	86	32	54	0.886598	0	372	1	0.002688	0.88391	C694_RS07960	leuS	missense_variant	MODERATE
P9a	P9	antrum	P9a	Hp_P9a	NC_018939.1	1626027	A	G	101	90	35	55	0.891089	0	368	1	0.002717	0.888372	C694_RS07960	leuS	synonymous_variant	LOW
P9a	P9	antrum	P9a	Hp_P9a	NC_018939.1	1626090	T	C	95	83	34	49	0.873684	0.010417	351	3	0.008547	0.865137	C694_RS07960	leuS	synonymous_variant	LOW
P5c	P5	corpus	P5c	Hp_P5c	NC_018939.1	1626230	C	T	45	44	23	21	0.977778	0	297	0	0	0.977778	C694_RS07960	leuS	missense_variant	MODERATE
P9a	P9	antrum	P9a	Hp_P9a	NC_018939.1	1626422	T	G	98	87	40	47	0.887755	0.010101	397	0	0	0.887755	C694_RS07960	leuS	missense_variant	MODERATE
P9a	P9	antrum	P9a	Hp_P9a	NC_018939.1	1626468	A	G	100	85	39	46	0.85	0	387	2	0.005168	0.844832	C694_RS07960	leuS	synonymous_variant	LOW
P9a	P9	antrum	P9a	Hp_P9a	NC_018939.1	1626489	G	A	97	82	37	45	0.845361	0	392	0	0	0.845361	C694_RS07960	leuS	synonymous_variant	LOW
P9a	P9	antrum	P9a	Hp_P9a	NC_018939.1	1626590	T	C	102	88	41	47	0.862745	0	393	0	0	0.862745	C694_RS07960	leuS	missense_variant	MODERATE
P9a	P9	antrum	P9a	Hp_P9a	NC_018939.1	1626641	G	T	95	79	36	43	0.831579	0	399	1	0.002506	0.829073	C694_RS07960	leuS	missense_variant	MODERATE
P9a	P9	antrum	P9a	Hp_P9a	NC_018939.1	1626642	G	C	95	79	36	43	0.831579	0	401	0	0	0.831579	C694_RS07960	leuS	missense_variant	MODERATE
P9a	P9	antrum	P9a	Hp_P9a	NC_018939.1	1626765	T	C	92	78	34	44	0.847826	0.010753	372	1	0.002688	0.845138	C694_RS07960	leuS	synonymous_variant	LOW
P9a	P9	antrum	P9a	Hp_P9a	NC_018939.1	1626882	C	A	93	79	35	44	0.849462	0.010638	387	1	0.002584	0.846878	C694_RS07960	leuS	synonymous_variant	LOW
P9a	P9	antrum	P9a	Hp_P9a	NC_018939.1	1627002	G	A	100	88	40	48	0.88	0	391	4	0.01023	0.86977	C694_RS07960	leuS	synonymous_variant	LOW
P9a	P9	antrum	P9a	Hp_P9a	NC_018939.1	1627041	T	C	94	83	40	43	0.882979	0.040816	375	1	0.002667	0.880312	C694_RS07960	leuS	synonymous_variant	LOW
P9a	P9	antrum	P9a	Hp_P9a	NC_018939.1	1627083	C	G	94	81	40	41	0.861702	0	385	0	0	0.861702	C694_RS07960	leuS	missense_variant	MODERATE
P9a	P9	antrum	P9a	Hp_P9a	NC_018939.1	1627108	T	C	95	83	39	44	0.873684	0	378	1	0.002646	0.871039	C694_RS07960	leuS	missense_variant	MODERATE
P9a	P9	antrum	P9a	Hp_P9a	NC_018939.1	1627149	A	C	94	81	36	45	0.861702	0	382	0	0	0.861702	C694_RS07960	leuS	synonymous_variant	LOW
P9a	P9	antrum	P9a	Hp_P9a	NC_018939.1	1627152	G	A	95	84	38	46	0.884211	0	375	3	0.008	0.876211	C694_RS07960	leuS	synonymous_variant	LOW
P9a	P9	antrum	P9a	Hp_P9a	NC_018939.1	1627161	T	A	97	85	37	48	0.876289	0	370	0	0	0.876289	C694_RS07960	leuS	synonymous_variant	LOW
P9a	P9	antrum	P9a	Hp_P9a	NC_018939.1	1627173	G	A	93	80	34	46	0.860215	0	366	0	0	0.860215	C694_RS07960	leuS	synonymous_variant	LOW
P9a	P9	antrum	P9a	Hp_P9a	NC_018939.1	1627176	G	A	92	80	35	45	0.869565	0	368	2	0.005435	0.86413	C694_RS07960	leuS	synonymous_variant	LOW
P9a	P9	antrum	P9a	Hp_P9a	NC_018939.1	1627347	C	T	98	84	37	47	0.857143	0	381	0	0	0.857143	C694_RS07960	leuS	synonymous_variant	LOW
P9a	P9	antrum	P9a	Hp_P9a	NC_018939.1	1627362	A	G	101	86	39	47	0.851485	0	382	0	0	0.851485	C694_RS07960	leuS	synonymous_variant	LOW
P9a	P9	antrum	P9a	Hp_P9a	NC_018939.1	1627403	T	C	93	80	41	39	0.860215	0.010638	375	1	0.002667	0.857548	C694_RS07960	leuS	missense_variant	MODERATE
P9a	P9	antrum	P9a	Hp_P9a	NC_018939.1	1627515	C	T	95	68	26	42	0.715789	0	372	3	0.008065	0.707725	C694_RS07960	leuS	synonymous_variant	LOW
P1c	P1	corpus	P1c	Hp_P1c	NC_018939.1	1627520	C	T	388	53	52	1	0.136598	0.005128	39	1	0.025641	0.110957	C694_RS07960	leuS	missense_variant	MODERATE
P9a	P9	antrum	P9a	Hp_P9a	NC_018939.1	1627839	T	C	93	77	42	35	0.827957	0	365	0	0	0.827957	C694_RS07960	leuS	synonymous_variant	LOW
P9a	P9	antrum	P9a	Hp_P9a	NC_018939.1	1627841	G	A	95	81	43	38	0.852632	0	353	0	0	0.852632	C694_RS07960	leuS	synonymous_variant	LOW
P9a	P9	antrum	P9a	Hp_P9a	NC_018939.1	1627956	C	T	93	80	41	39	0.860215	0	369	2	0.00542	0.854795	C694_RS07965	C694_RS07965	synonymous_variant	LOW
P8c	P8	corpus	P8c	Hp_P8c	NC_018939.1	1628027	T	C	840	391	198	193	0.465476	0.001189	198	7	0.035354	0.430123	C694_RS07965	C694_RS07965	missense_variant	MODERATE
P8a	P8	antrum	P8a	Hp_P8a	NC_018939.1	1628027	T	C	50	25	13	12	0.5	0	167	1	0.005988	0.494012	C694_RS07965	C694_RS07965	missense_variant	MODERATE
P9a	P9	antrum	P9a	Hp_P9a	NC_018939.1	1628166	A	G	89	74	37	37	0.831461	0	347	5	0.014409	0.817051	C694_RS07965	C694_RS07965	synonymous_variant	LOW
P9a	P9	antrum	P9a	Hp_P9a	NC_018939.1	1628208	A	G	89	76	38	38	0.853933	0	349	1	0.002865	0.851067	C694_RS07965	C694_RS07965	synonymous_variant	LOW
P9a	P9	antrum	P9a	Hp_P9a	NC_018939.1	1628263	A	G	83	69	35	34	0.831325	0	329	2	0.006079	0.825246	C694_RS07965	C694_RS07965	missense_variant	MODERATE
P9a	P9	antrum	P9a	Hp_P9a	NC_018939.1	1628321	A	G	82	69	37	32	0.841463	0	331	4	0.012085	0.829379	C694_RS07970	secF	synonymous_variant	LOW
P9a	P9	antrum	P9a	Hp_P9a	NC_018939.1	1628465	A	G	86	76	35	41	0.883721	0	343	3	0.008746	0.874975	C694_RS07970	secF	synonymous_variant	LOW
P9a	P9	antrum	P9a	Hp_P9a	NC_018939.1	1628625	C	T	87	77	39	38	0.885057	0.011364	291	4	0.013746	0.871312	C694_RS07970	secF	synonymous_variant	LOW
P9a	P9	antrum	P9a	Hp_P9a	NC_018939.1	1628706	C	T	94	83	41	42	0.882979	0	328	0	0	0.882979	C694_RS07970	secF	synonymous_variant	LOW
P9a	P9	antrum	P9a	Hp_P9a	NC_018939.1	1628748	T	C	96	83	41	42	0.864583	0.010309	334	0	0	0.864583	C694_RS07970	secF	synonymous_variant	LOW
P9a	P9	antrum	P9a	Hp_P9a	NC_018939.1	1628769	C	T	98	86	41	45	0.877551	0	335	1	0.002985	0.874566	C694_RS07970	secF	synonymous_variant	LOW
P9a	P9	antrum	P9a	Hp_P9a	NC_018939.1	1628895	C	A	95	85	38	47	0.894737	0	317	1	0.003155	0.891582	C694_RS07970	secF	synonymous_variant	LOW
P9a	P9	antrum	P9a	Hp_P9a	NC_018939.1	1628898	G	A	94	84	37	47	0.893617	0.010526	327	1	0.003058	0.890559	C694_RS07970	secF	synonymous_variant	LOW
P9a	P9	antrum	P9a	Hp_P9a	NC_018939.1	1628928	G	A	97	88	41	47	0.907216	0	336	3	0.008929	0.898288	C694_RS07970	secF	synonymous_variant	LOW
P9a	P9	antrum	P9a	Hp_P9a	NC_018939.1	1628939	G	A	94	85	38	47	0.904255	0	315	2	0.006349	0.897906	C694_RS07970	secF	synonymous_variant	LOW
P9a	P9	antrum	P9a	Hp_P9a	NC_018939.1	1629051	G	A	94	84	38	46	0.893617	0	335	1	0.002985	0.890632	C694_RS07970	secF	synonymous_variant	LOW
P9a	P9	antrum	P9a	Hp_P9a	NC_018939.1	1629177	C	T	95	85	39	46	0.894737	0	340	1	0.002941	0.891796	C694_RS07970	secF	synonymous_variant	LOW
P9a	P9	antrum	P9a	Hp_P9a	NC_018939.1	1629190	G	A	96	80	39	41	0.833333	0	336	2	0.005952	0.827381	C694_RS07970	secF	missense_variant	MODERATE
P9a	P9	antrum	P9a	Hp_P9a	NC_018939.1	1629198	T	C	92	79	40	39	0.858696	0	328	0	0	0.858696	C694_RS07970	secF	synonymous_variant	LOW
P9a	P9	antrum	P9a	Hp_P9a	NC_018939.1	1629250	G	A	95	85	41	44	0.894737	0.010417	329	0	0	0.894737	C694_RS07970	secF	missense_variant	MODERATE
P9a	P9	antrum	P9a	Hp_P9a	NC_018939.1	1629251	T	C	94	83	39	44	0.882979	0.010526	330	0	0	0.882979	C694_RS07970	secF	missense_variant	MODERATE
P9a	P9	antrum	P9a	Hp_P9a	NC_018939.1	1629320	T	C	94	77	34	43	0.819149	0	341	1	0.002933	0.816216	C694_RS07975	secD	synonymous_variant	LOW
P9a	P9	antrum	P9a	Hp_P9a	NC_018939.1	1629328	T	C	89	74	33	41	0.831461	0	303	10	0.033003	0.798457	C694_RS07975	secD	missense_variant	MODERATE
P9a	P9	antrum	P9a	Hp_P9a	NC_018939.1	1629329	G	T	89	74	33	41	0.831461	0	295	4	0.013559	0.817901	C694_RS07975	secD	synonymous_variant	LOW
P9a	P9	antrum	P9a	Hp_P9a	NC_018939.1	1629331	G	A	85	74	34	40	0.870588	0.044944	307	2	0.006515	0.864074	C694_RS07975	secD	missense_variant	MODERATE
P9a	P9	antrum	P9a	Hp_P9a	NC_018939.1	1629370	C	T	89	78	36	42	0.876404	0	343	3	0.008746	0.867658	C694_RS07975	secD	missense_variant	MODERATE
P9a	P9	antrum	P9a	Hp_P9a	NC_018939.1	1629383	A	G	89	79	37	42	0.88764	0	330	4	0.012121	0.875519	C694_RS07975	secD	synonymous_variant	LOW
P9a	P9	antrum	P9a	Hp_P9a	NC_018939.1	1629454	A	G	91	78	38	40	0.857143	0	347	2	0.005764	0.851379	C694_RS07975	secD	synonymous_variant	LOW
P9a	P9	antrum	P9a	Hp_P9a	NC_018939.1	1629461	T	C	91	80	37	43	0.879121	0	346	3	0.008671	0.87045	C694_RS07975	secD	synonymous_variant	LOW
P9a	P9	antrum	P9a	Hp_P9a	NC_018939.1	1629473	A	G	88	75	33	42	0.852273	0	338	3	0.008876	0.843397	C694_RS07975	secD	synonymous_variant	LOW
P9a	P9	antrum	P9a	Hp_P9a	NC_018939.1	1629480	A	G	92	79	34	45	0.858696	0	349	0	0	0.858696	C694_RS07975	secD	missense_variant	MODERATE
P9a	P9	antrum	P9a	Hp_P9a	NC_018939.1	1629503	G	A	87	76	36	40	0.873563	0	327	1	0.003058	0.870505	C694_RS07975	secD	synonymous_variant	LOW
P9a	P9	antrum	P9a	Hp_P9a	NC_018939.1	1629533	T	C	88	79	35	44	0.897727	0.011236	339	1	0.00295	0.894777	C694_RS07975	secD	synonymous_variant	LOW
P9a	P9	antrum	P9a	Hp_P9a	NC_018939.1	1629537	G	A	87	78	33	45	0.896552	0	339	4	0.011799	0.884752	C694_RS07975	secD	missense_variant	MODERATE
P9a	P9	antrum	P9a	Hp_P9a	NC_018939.1	1629539	G	A	87	78	34	44	0.896552	0.011364	332	7	0.021084	0.875467	C694_RS07975	secD	synonymous_variant	LOW
P9a	P9	antrum	P9a	Hp_P9a	NC_018939.1	1629541	T	C	88	79	34	45	0.897727	0	336	2	0.005952	0.891775	C694_RS07975	secD	missense_variant	MODERATE
P9a	P9	antrum	P9a	Hp_P9a	NC_018939.1	1629550	T	C	84	74	32	42	0.880952	0.023256	318	3	0.009434	0.871518	C694_RS07975	secD	missense_variant	MODERATE
P9a	P9	antrum	P9a	Hp_P9a	NC_018939.1	1629575	C	T	90	80	36	44	0.888889	0	341	2	0.005865	0.883024	C694_RS07975	secD	synonymous_variant	LOW
P9a	P9	antrum	P9a	Hp_P9a	NC_018939.1	1629719	C	T	89	76	31	45	0.853933	0.011111	327	1	0.003058	0.850874	C694_RS07975	secD	synonymous_variant	LOW
P9a	P9	antrum	P9a	Hp_P9a	NC_018939.1	1629720	A	G	89	76	31	45	0.853933	0.011111	333	3	0.009009	0.844924	C694_RS07975	secD	missense_variant	MODERATE
P9a	P9	antrum	P9a	Hp_P9a	NC_018939.1	1629802	C	T	94	82	38	44	0.87234	0	322	2	0.006211	0.866129	C694_RS07975	secD	missense_variant	MODERATE
P9a	P9	antrum	P9a	Hp_P9a	NC_018939.1	1629860	G	A	92	80	36	44	0.869565	0	318	3	0.009434	0.860131	C694_RS07975	secD	synonymous_variant	LOW
P9a	P9	antrum	P9a	Hp_P9a	NC_018939.1	1629956	C	T	84	74	37	37	0.880952	0	324	2	0.006173	0.87478	C694_RS07975	secD	synonymous_variant	LOW
P9a	P9	antrum	P9a	Hp_P9a	NC_018939.1	1630472	G	A	81	70	34	36	0.864198	0	326	3	0.009202	0.854995	C694_RS07975	secD	synonymous_variant	LOW
P9a	P9	antrum	P9a	Hp_P9a	NC_018939.1	1630517	C	T	88	77	39	38	0.875	0	317	1	0.003155	0.871845	C694_RS07975	secD	synonymous_variant	LOW
P9a	P9	antrum	P9a	Hp_P9a	NC_018939.1	1630540	A	C	84	72	36	36	0.857143	0.011765	313	1	0.003195	0.853948	C694_RS07975	secD	missense_variant	MODERATE
P9a	P9	antrum	P9a	Hp_P9a	NC_018939.1	1630685	T	C	92	71	30	41	0.771739	0	307	0	0	0.771739	C694_RS07975	secD	synonymous_variant	LOW
P9a	P9	antrum	P9a	Hp_P9a	NC_018939.1	1630691	A	G	92	79	38	41	0.858696	0	315	0	0	0.858696	C694_RS07975	secD	synonymous_variant	LOW
P9a	P9	antrum	P9a	Hp_P9a	NC_018939.1	1630694	C	T	92	80	38	42	0.869565	0	309	1	0.003236	0.866329	C694_RS07975	secD	synonymous_variant	LOW
P9a	P9	antrum	P9a	Hp_P9a	NC_018939.1	1630772	T	C	83	68	33	35	0.819277	0	284	0	0	0.819277	C694_RS07975	secD	synonymous_variant	LOW
P9a	P9	antrum	P9a	Hp_P9a	NC_018939.1	1630822	T	C	90	74	34	40	0.822222	0	309	0	0	0.822222	C694_RS07975	secD	missense_variant	MODERATE
P9a	P9	antrum	P9a	Hp_P9a	NC_018939.1	1630832	T	C	87	73	32	41	0.83908	0	306	1	0.003268	0.835812	C694_RS07975	secD	synonymous_variant	LOW
P9a	P9	antrum	P9a	Hp_P9a	NC_018939.1	1630840	C	G	91	75	34	41	0.824176	0	297	0	0	0.824176	C694_RS07975	secD	missense_variant	MODERATE
P9a	P9	antrum	P9a	Hp_P9a	NC_018939.1	1630894	A	G	83	71	36	35	0.855422	0.011905	292	0	0	0.855422	C694_RS07980	yajC	synonymous_variant	LOW
P9a	P9	antrum	P9a	Hp_P9a	NC_018939.1	1630901	T	C	89	74	36	38	0.831461	0	304	0	0	0.831461	C694_RS07980	yajC	missense_variant	MODERATE
P9a	P9	antrum	P9a	Hp_P9a	NC_018939.1	1630986	C	T	86	72	36	36	0.837209	0	304	1	0.003289	0.83392	C694_RS07980	yajC	missense_variant	MODERATE
P9a	P9	antrum	P9a	Hp_P9a	NC_018939.1	1631023	G	A	84	69	35	34	0.821429	0	288	0	0	0.821429	C694_RS07980	yajC	synonymous_variant	LOW
P9a	P9	antrum	P9a	Hp_P9a	NC_018939.1	1631062	C	T	84	71	36	35	0.845238	0	298	0	0	0.845238	C694_RS07980	yajC	synonymous_variant	LOW
P9a	P9	antrum	P9a	Hp_P9a	NC_018939.1	1631073	G	A	82	70	36	34	0.853659	0	301	0	0	0.853659	C694_RS07980	yajC	missense_variant	MODERATE
P9a	P9	antrum	P9a	Hp_P9a	NC_018939.1	1631077	T	A	83	70	36	34	0.843373	0	303	0	0	0.843373	C694_RS07980	yajC	synonymous_variant	LOW
P9a	P9	antrum	P9a	Hp_P9a	NC_018939.1	1631086	G	A	81	12	4	8	0.148148	0	298	2	0.006711	0.141437	C694_RS07980	yajC	synonymous_variant	LOW
P9a	P9	antrum	P9a	Hp_P9a	NC_018939.1	1631222	T	C	82	69	36	33	0.841463	0	295	1	0.00339	0.838074	C694_RS07980	yajC	missense_variant	MODERATE
P9a	P9	antrum	P9a	Hp_P9a	NC_018939.1	1631281	A	C	91	79	39	40	0.868132	0	303	0	0	0.868132	C694_RS07960	leuS	upstream_gene_variant	MODIFIER
P9a	P9	antrum	P9a	Hp_P9a	NC_018939.1	1631307	G	A	84	74	36	38	0.880952	0	297	0	0	0.880952	C694_RS07985	nhaA	synonymous_variant	LOW
P9a	P9	antrum	P9a	Hp_P9a	NC_018939.1	1631409	G	A	84	72	34	38	0.857143	0.011765	304	1	0.003289	0.853853	C694_RS07985	nhaA	synonymous_variant	LOW
P9a	P9	antrum	P9a	Hp_P9a	NC_018939.1	1631427	A	G	89	75	37	38	0.842697	0	303	0	0	0.842697	C694_RS07985	nhaA	synonymous_variant	LOW
H	H	unspecified	H	Hp_H_pool	NC_018939.1	1631506	G	A	377	361	188	173	0.95756	0	377	1	0.002653	0.954907	C694_RS07985	nhaA	missense_variant	MODERATE
P9a	P9	antrum	P9a	Hp_P9a	NC_018939.1	1631508	G	A	88	76	39	37	0.863636	0	295	4	0.013559	0.850077	C694_RS07985	nhaA	synonymous_variant	LOW
P9a	P9	antrum	P9a	Hp_P9a	NC_018939.1	1631528	T	C	87	75	40	35	0.862069	0	287	1	0.003484	0.858585	C694_RS07985	nhaA	missense_variant	MODERATE
P9a	P9	antrum	P9a	Hp_P9a	NC_018939.1	1631589	T	C	77	64	35	29	0.831169	0.072289	291	0	0	0.831169	C694_RS07985	nhaA	synonymous_variant	LOW
P9a	P9	antrum	P9a	Hp_P9a	NC_018939.1	1631640	A	C	82	70	33	37	0.853659	0.012048	290	1	0.003448	0.85021	C694_RS07985	nhaA	synonymous_variant	LOW
P9a	P9	antrum	P9a	Hp_P9a	NC_018939.1	1631643	G	A	85	71	33	38	0.835294	0.011628	299	0	0	0.835294	C694_RS07985	nhaA	synonymous_variant	LOW
P5c	P5	corpus	P5c	Hp_P5c	NC_018939.1	1631731	C	T	35	5	4	1	0.142857	0	322	1	0.003106	0.139752	C694_RS07985	nhaA	missense_variant	MODERATE
P9a	P9	antrum	P9a	Hp_P9a	NC_018939.1	1631751	A	G	80	69	35	34	0.8625	0	279	1	0.003584	0.858916	C694_RS07985	nhaA	synonymous_variant	LOW
P9a	P9	antrum	P9a	Hp_P9a	NC_018939.1	1631769	C	T	87	75	37	38	0.862069	0.022472	293	1	0.003413	0.858656	C694_RS07985	nhaA	synonymous_variant	LOW
P9a	P9	antrum	P9a	Hp_P9a	NC_018939.1	1631785	G	A	87	76	38	38	0.873563	0.011364	291	1	0.003436	0.870127	C694_RS07985	nhaA	missense_variant	MODERATE
P9a	P9	antrum	P9a	Hp_P9a	NC_018939.1	1631787	T	C	85	73	39	34	0.858824	0.022989	284	1	0.003521	0.855302	C694_RS07985	nhaA	synonymous_variant	LOW
P9a	P9	antrum	P9a	Hp_P9a	NC_018939.1	1631799	T	C	85	72	40	32	0.847059	0.011628	292	2	0.006849	0.84021	C694_RS07985	nhaA	synonymous_variant	LOW
P9a	P9	antrum	P9a	Hp_P9a	NC_018939.1	1631895	C	T	94	86	44	42	0.914894	0.010526	290	3	0.010345	0.904549	C694_RS07985	nhaA	synonymous_variant	LOW
P9a	P9	antrum	P9a	Hp_P9a	NC_018939.1	1631972	T	C	90	80	42	38	0.888889	0	285	1	0.003509	0.88538	C694_RS07985	nhaA	missense_variant	MODERATE
P9a	P9	antrum	P9a	Hp_P9a	NC_018939.1	1631978	G	A	91	80	39	41	0.879121	0	287	0	0	0.879121	C694_RS07985	nhaA	synonymous_variant	LOW
P9a	P9	antrum	P9a	Hp_P9a	NC_018939.1	1631985	T	C	87	77	39	38	0.885057	0	287	1	0.003484	0.881573	C694_RS07985	nhaA	synonymous_variant	LOW
P9a	P9	antrum	P9a	Hp_P9a	NC_018939.1	1631991	G	C	89	80	39	41	0.898876	0	286	1	0.003497	0.89538	C694_RS07985	nhaA	synonymous_variant	LOW
P9a	P9	antrum	P9a	Hp_P9a	NC_018939.1	1631997	A	G	83	71	37	34	0.855422	0.011905	292	1	0.003425	0.851997	C694_RS07985	nhaA	synonymous_variant	LOW
P9a	P9	antrum	P9a	Hp_P9a	NC_018939.1	1631999	C	T	80	71	38	33	0.8875	0.02439	283	0	0	0.8875	C694_RS07985	nhaA	missense_variant	MODERATE
P9a	P9	antrum	P9a	Hp_P9a	NC_018939.1	1632123	A	G	87	55	27	28	0.632184	0	285	0	0	0.632184	C694_RS07985	nhaA	synonymous_variant	LOW
P9a	P9	antrum	P9a	Hp_P9a	NC_018939.1	1632213	A	G	92	60	28	32	0.652174	0	287	0	0	0.652174	C694_RS07985	nhaA	synonymous_variant	LOW
P9a	P9	antrum	P9a	Hp_P9a	NC_018939.1	1632219	G	A	90	59	26	33	0.655556	0.010989	283	0	0	0.655556	C694_RS07985	nhaA	synonymous_variant	LOW
P9a	P9	antrum	P9a	Hp_P9a	NC_018939.1	1632252	G	A	87	59	27	32	0.678161	0	260	0	0	0.678161	C694_RS07985	nhaA	synonymous_variant	LOW
P9a	P9	antrum	P9a	Hp_P9a	NC_018939.1	1632276	A	G	90	77	37	40	0.855556	0	278	1	0.003597	0.851958	C694_RS07985	nhaA	synonymous_variant	LOW
P9a	P9	antrum	P9a	Hp_P9a	NC_018939.1	1632285	A	G	88	56	28	28	0.636364	0.011236	258	0	0	0.636364	C694_RS07985	nhaA	synonymous_variant	LOW
P9a	P9	antrum	P9a	Hp_P9a	NC_018939.1	1632306	G	A	84	56	26	30	0.666667	0.011765	261	0	0	0.666667	C694_RS07985	nhaA	synonymous_variant	LOW
P9a	P9	antrum	P9a	Hp_P9a	NC_018939.1	1632453	T	C	90	62	28	34	0.688889	0	278	0	0	0.688889	C694_RS07985	nhaA	synonymous_variant	LOW
P9a	P9	antrum	P9a	Hp_P9a	NC_018939.1	1632510	T	C	89	53	25	28	0.595506	0.011111	272	0	0	0.595506	C694_RS07985	nhaA	synonymous_variant	LOW
P9a	P9	antrum	P9a	Hp_P9a	NC_018939.1	1632665	A	G	87	60	25	35	0.689655	0	268	1	0.003731	0.685924	C694_RS07990	C694_RS07990	synonymous_variant	LOW
P9a	P9	antrum	P9a	Hp_P9a	NC_018939.1	1632731	C	A	97	69	30	39	0.71134	0	264	1	0.003788	0.707552	C694_RS07990	C694_RS07990	synonymous_variant	LOW
P9a	P9	antrum	P9a	Hp_P9a	NC_018939.1	1632746	C	T	92	80	38	42	0.869565	0.031579	273	0	0	0.869565	C694_RS07990	C694_RS07990	synonymous_variant	LOW
P9a	P9	antrum	P9a	Hp_P9a	NC_018939.1	1633022	C	T	83	70	35	35	0.843373	0.034884	277	4	0.01444	0.828933	C694_RS07990	C694_RS07990	synonymous_variant	LOW
P9a	P9	antrum	P9a	Hp_P9a	NC_018939.1	1633058	C	T	93	80	35	45	0.860215	0	284	4	0.014085	0.846131	C694_RS07990	C694_RS07990	synonymous_variant	LOW
P9a	P9	antrum	P9a	Hp_P9a	NC_018939.1	1633083	C	T	92	81	34	47	0.880435	0	284	5	0.017606	0.862829	C694_RS07990	C694_RS07990	missense_variant	MODERATE
P9a	P9	antrum	P9a	Hp_P9a	NC_018939.1	1633130	C	T	89	78	35	43	0.876404	0.011111	290	5	0.017241	0.859163	C694_RS07990	C694_RS07990	synonymous_variant	LOW
P9a	P9	antrum	P9a	Hp_P9a	NC_018939.1	1633141	T	C	91	79	35	44	0.868132	0	271	4	0.01476	0.853372	C694_RS07990	C694_RS07990	missense_variant	MODERATE
P9a	P9	antrum	P9a	Hp_P9a	NC_018939.1	1633205	C	T	88	76	36	40	0.863636	0	285	5	0.017544	0.846093	C694_RS07990	C694_RS07990	synonymous_variant	LOW
P9a	P9	antrum	P9a	Hp_P9a	NC_018939.1	1633206	A	G	87	75	36	39	0.862069	0	282	5	0.01773	0.844338	C694_RS07990	C694_RS07990	missense_variant	MODERATE
P9a	P9	antrum	P9a	Hp_P9a	NC_018939.1	1633219	T	G	89	75	36	39	0.842697	0	288	4	0.013889	0.828808	C694_RS07990	C694_RS07990	missense_variant	MODERATE
P9a	P9	antrum	P9a	Hp_P9a	NC_018939.1	1633234	T	C	95	63	25	38	0.663158	0	298	9	0.030201	0.632957	C694_RS07990	C694_RS07990	missense_variant	MODERATE
P9a	P9	antrum	P9a	Hp_P9a	NC_018939.1	1633235	G	T	89	66	28	38	0.741573	0.043011	295	4	0.013559	0.728014	C694_RS07990	C694_RS07990	missense_variant	MODERATE
P9a	P9	antrum	P9a	Hp_P9a	NC_018939.1	1633235	G	C	89	9	7	2	0.101124	0.043011	295	0	0	0.101124	C694_RS07990	C694_RS07990	missense_variant	MODERATE
P9a	P9	antrum	P9a	Hp_P9a	NC_018939.1	1633285	G	A	87	75	33	42	0.862069	0	277	4	0.01444	0.847629	C694_RS07990	C694_RS07990	synonymous_variant	LOW
P9a	P9	antrum	P9a	Hp_P9a	NC_018939.1	1633334	A	G	83	73	35	38	0.879518	0	286	3	0.01049	0.869029	C694_RS07990	C694_RS07990	synonymous_variant	LOW
P9a	P9	antrum	P9a	Hp_P9a	NC_018939.1	1633360	C	T	86	74	36	38	0.860465	0.011494	276	4	0.014493	0.845972	C694_RS07990	C694_RS07990	missense_variant	MODERATE
P9a	P9	antrum	P9a	Hp_P9a	NC_018939.1	1633385	T	C	85	75	37	38	0.882353	0	274	4	0.014599	0.867754	C694_RS07990	C694_RS07990	synonymous_variant	LOW
P9a	P9	antrum	P9a	Hp_P9a	NC_018939.1	1633388	G	C	85	76	38	38	0.894118	0	281	4	0.014235	0.879883	C694_RS07990	C694_RS07990	synonymous_variant	LOW
P9a	P9	antrum	P9a	Hp_P9a	NC_018939.1	1633532	G	A	86	76	34	42	0.883721	0	287	4	0.013937	0.869784	C694_RS07990	C694_RS07990	synonymous_variant	LOW
P6c	P6	corpus	P6c	Hp_P6c	NC_018939.1	1633550	C	T	217	41	21	20	0.18894	0	422	2	0.004739	0.184201	C694_RS07990	C694_RS07990	synonymous_variant	LOW
P9a	P9	antrum	P9a	Hp_P9a	NC_018939.1	1633578	G	T	79	72	29	43	0.911392	0.091954	273	6	0.021978	0.889414	C694_RS07990	C694_RS07990	missense_variant	MODERATE
P9a	P9	antrum	P9a	Hp_P9a	NC_018939.1	1633579	C	T	86	77	35	42	0.895349	0	277	6	0.021661	0.873688	C694_RS07990	C694_RS07990	missense_variant	MODERATE
P9a	P9	antrum	P9a	Hp_P9a	NC_018939.1	1633598	T	C	83	77	37	40	0.927711	0.011905	284	4	0.014085	0.913626	C694_RS07990	C694_RS07990	synonymous_variant	LOW
P9a	P9	antrum	P9a	Hp_P9a	NC_018939.1	1633610	G	A	90	84	38	46	0.933333	0	276	6	0.021739	0.911594	C694_RS07990	C694_RS07990	synonymous_variant	LOW
P9a	P9	antrum	P9a	Hp_P9a	NC_018939.1	1633649	T	C	85	81	36	45	0.952941	0	284	4	0.014085	0.938857	C694_RS07990	C694_RS07990	synonymous_variant	LOW
P9a	P9	antrum	P9a	Hp_P9a	NC_018939.1	1633868	T	A	87	78	34	44	0.896552	0.011364	278	3	0.010791	0.88576	C694_RS07990	C694_RS07990	missense_variant	MODERATE
P9a	P9	antrum	P9a	Hp_P9a	NC_018939.1	1633871	T	A	87	77	34	43	0.885057	0	276	3	0.01087	0.874188	C694_RS07990	C694_RS07990	synonymous_variant	LOW
P9a	P9	antrum	P9a	Hp_P9a	NC_018939.1	1633892	G	A	87	78	33	45	0.896552	0.011364	274	3	0.010949	0.885603	C694_RS07990	C694_RS07990	synonymous_variant	LOW
P9a	P9	antrum	P9a	Hp_P9a	NC_018939.1	1633893	C	T	87	79	34	45	0.908046	0.011364	272	2	0.007353	0.900693	C694_RS07990	C694_RS07990	missense_variant	MODERATE
P9a	P9	antrum	P9a	Hp_P9a	NC_018939.1	1633898	C	T	78	68	32	36	0.871795	0.012658	263	4	0.015209	0.856586	C694_RS07990	C694_RS07990	synonymous_variant	LOW
P9a	P9	antrum	P9a	Hp_P9a	NC_018939.1	1633899	G	T	80	71	35	36	0.8875	0.012346	266	3	0.011278	0.876222	C694_RS07990	C694_RS07990	missense_variant	MODERATE
P9a	P9	antrum	P9a	Hp_P9a	NC_018939.1	1633943	G	A	90	77	33	44	0.855556	0.010989	263	2	0.007605	0.847951	C694_RS07990	C694_RS07990	synonymous_variant	LOW
P9a	P9	antrum	P9a	Hp_P9a	NC_018939.1	1633944	T	G	88	79	34	45	0.897727	0.032967	263	2	0.007605	0.890123	C694_RS07990	C694_RS07990	missense_variant	MODERATE
P9a	P9	antrum	P9a	Hp_P9a	NC_018939.1	1633991	T	C	89	78	35	43	0.876404	0.011111	281	2	0.007117	0.869287	C694_RS07990	C694_RS07990	synonymous_variant	LOW
P9a	P9	antrum	P9a	Hp_P9a	NC_018939.1	1634008	C	T	82	72	33	39	0.878049	0	278	4	0.014388	0.86366	C694_RS07990	C694_RS07990	missense_variant	MODERATE
P9a	P9	antrum	P9a	Hp_P9a	NC_018939.1	1634020	C	T	84	77	35	42	0.916667	0.034483	275	3	0.010909	0.905758	C694_RS07990	C694_RS07990	missense_variant	MODERATE
P9a	P9	antrum	P9a	Hp_P9a	NC_018939.1	1634021	C	T	87	76	34	42	0.873563	0.011364	276	3	0.01087	0.862694	C694_RS07990	C694_RS07990	synonymous_variant	LOW
P9a	P9	antrum	P9a	Hp_P9a	NC_018939.1	1634024	A	T	84	75	35	40	0.892857	0.011765	272	3	0.011029	0.881828	C694_RS07990	C694_RS07990	missense_variant	MODERATE
P9a	P9	antrum	P9a	Hp_P9a	NC_018939.1	1634075	G	A	80	72	32	40	0.9	0.012346	288	3	0.010417	0.889583	C694_RS07990	C694_RS07990	synonymous_variant	LOW
P9a	P9	antrum	P9a	Hp_P9a	NC_018939.1	1634082	A	G	82	73	34	39	0.890244	0	286	4	0.013986	0.876258	C694_RS07990	C694_RS07990	missense_variant	MODERATE
P9a	P9	antrum	P9a	Hp_P9a	NC_018939.1	1634094	T	G	84	72	32	40	0.857143	0	291	3	0.010309	0.846834	C694_RS07990	C694_RS07990	missense_variant	MODERATE
P9a	P9	antrum	P9a	Hp_P9a	NC_018939.1	1634132	G	T	78	65	28	37	0.833333	0.012658	253	3	0.011858	0.821476	C694_RS07990	C694_RS07990	synonymous_variant	LOW
P9a	P9	antrum	P9a	Hp_P9a	NC_018939.1	1634252	A	G	81	70	32	38	0.864198	0	278	4	0.014388	0.849809	C694_RS07990	C694_RS07990	synonymous_variant	LOW
P9a	P9	antrum	P9a	Hp_P9a	NC_018939.1	1634327	C	T	78	68	32	36	0.871795	0	271	4	0.01476	0.857035	C694_RS07990	C694_RS07990	synonymous_variant	LOW
P9a	P9	antrum	P9a	Hp_P9a	NC_018939.1	1634342	G	A	78	69	30	39	0.884615	0	275	7	0.025455	0.859161	C694_RS07990	C694_RS07990	synonymous_variant	LOW
P9a	P9	antrum	P9a	Hp_P9a	NC_018939.1	1634414	C	T	86	77	34	43	0.895349	0.011494	268	4	0.014925	0.880423	C694_RS07990	C694_RS07990	synonymous_variant	LOW
P9a	P9	antrum	P9a	Hp_P9a	NC_018939.1	1634417	A	T	86	75	34	41	0.872093	0	276	4	0.014493	0.8576	C694_RS07990	C694_RS07990	synonymous_variant	LOW
P9a	P9	antrum	P9a	Hp_P9a	NC_018939.1	1634423	C	T	87	77	34	43	0.885057	0	271	3	0.01107	0.873987	C694_RS07990	C694_RS07990	synonymous_variant	LOW
P9a	P9	antrum	P9a	Hp_P9a	NC_018939.1	1634513	A	G	83	72	31	41	0.86747	0	265	2	0.007547	0.859923	C694_RS07990	C694_RS07990	synonymous_variant	LOW
P9a	P9	antrum	P9a	Hp_P9a	NC_018939.1	1634666	A	G	77	64	28	36	0.831169	0.0375	262	5	0.019084	0.812085	C694_RS07990	C694_RS07990	synonymous_variant	LOW
P9a	P9	antrum	P9a	Hp_P9a	NC_018939.1	1634667	C	T	79	64	28	36	0.810127	0	262	2	0.007634	0.802493	C694_RS07990	C694_RS07990	missense_variant	MODERATE
P9a	P9	antrum	P9a	Hp_P9a	NC_018939.1	1634672	A	G	73	60	25	35	0.821918	0.013514	251	2	0.007968	0.81395	C694_RS07990	C694_RS07990	synonymous_variant	LOW
P9a	P9	antrum	P9a	Hp_P9a	NC_018939.1	1634685	G	T	67	49	23	26	0.731343	0.141026	259	5	0.019305	0.712038	C694_RS07990	C694_RS07990	missense_variant	MODERATE
P9a	P9	antrum	P9a	Hp_P9a	NC_018939.1	1634687	T	G	73	50	24	26	0.684932	0.039474	256	2	0.007812	0.677119	C694_RS07990	C694_RS07990	missense_variant	MODERATE
P9a	P9	antrum	P9a	Hp_P9a	NC_018939.1	1634688	T	A	74	61	28	33	0.824324	0.038961	260	2	0.007692	0.816632	C694_RS07990	C694_RS07990	missense_variant	MODERATE
P9a	P9	antrum	P9a	Hp_P9a	NC_018939.1	1634690	A	G	73	52	25	27	0.712329	0	264	3	0.011364	0.700965	C694_RS07990	C694_RS07990	synonymous_variant	LOW
P9a	P9	antrum	P9a	Hp_P9a	NC_018939.1	1634693	T	C	74	61	30	31	0.824324	0	259	2	0.007722	0.816602	C694_RS07990	C694_RS07990	synonymous_variant	LOW
P9a	P9	antrum	P9a	Hp_P9a	NC_018939.1	1634736	C	T	82	71	32	39	0.865854	0.012048	255	4	0.015686	0.850167	C694_RS07990	C694_RS07990	missense_variant	MODERATE
P9a	P9	antrum	P9a	Hp_P9a	NC_018939.1	1634745	T	C	81	68	32	36	0.839506	0	264	1	0.003788	0.835718	C694_RS07990	C694_RS07990	missense_variant	MODERATE
P9a	P9	antrum	P9a	Hp_P9a	NC_018939.1	1634746	C	T	80	70	33	37	0.875	0.02439	261	1	0.003831	0.871169	C694_RS07990	C694_RS07990	missense_variant	MODERATE
P9a	P9	antrum	P9a	Hp_P9a	NC_018939.1	1634839	T	C	83	72	33	39	0.86747	0.011905	269	5	0.018587	0.848883	C694_RS07990	C694_RS07990	missense_variant	MODERATE
P9a	P9	antrum	P9a	Hp_P9a	NC_018939.1	1634861	T	C	85	73	32	41	0.858824	0	267	2	0.007491	0.851333	C694_RS07990	C694_RS07990	synonymous_variant	LOW
P9a	P9	antrum	P9a	Hp_P9a	NC_018939.1	1634909	C	T	80	71	31	40	0.8875	0.02439	255	3	0.011765	0.875735	C694_RS07990	C694_RS07990	synonymous_variant	LOW
P9a	P9	antrum	P9a	Hp_P9a	NC_018939.1	1634911	C	T	82	72	33	39	0.878049	0	248	4	0.016129	0.86192	C694_RS07990	C694_RS07990	missense_variant	MODERATE
P9a	P9	antrum	P9a	Hp_P9a	NC_018939.1	1635033	G	A	90	77	36	41	0.855556	0	270	2	0.007407	0.848148	C694_RS07990	C694_RS07990	missense_variant	MODERATE
P9a	P9	antrum	P9a	Hp_P9a	NC_018939.1	1635101	G	A	88	75	36	39	0.852273	0.011236	273	2	0.007326	0.844947	C694_RS07990	C694_RS07990	synonymous_variant	LOW
P9a	P9	antrum	P9a	Hp_P9a	NC_018939.1	1635116	A	G	87	75	36	39	0.862069	0	265	5	0.018868	0.843201	C694_RS07990	C694_RS07990	synonymous_variant	LOW
P9a	P9	antrum	P9a	Hp_P9a	NC_018939.1	1635356	A	G	87	77	37	40	0.885057	0	257	3	0.011673	0.873384	C694_RS07990	C694_RS07990	synonymous_variant	LOW
P9a	P9	antrum	P9a	Hp_P9a	NC_018939.1	1635464	G	T	89	76	37	39	0.853933	0	267	0	0	0.853933	C694_RS07975	secD	upstream_gene_variant	MODIFIER
P9a	P9	antrum	P9a	Hp_P9a	NC_018939.1	1635483	A	G	90	76	36	40	0.844444	0.021739	264	0	0	0.844444	C694_RS07975	secD	upstream_gene_variant	MODIFIER
P9a	P9	antrum	P9a	Hp_P9a	NC_018939.1	1635526	A	G	92	74	37	37	0.804348	0.021277	262	1	0.003817	0.800531	C694_RS07975	secD	upstream_gene_variant	MODIFIER
P9a	P9	antrum	P9a	Hp_P9a	NC_018939.1	1635861	C	T	88	73	37	36	0.829545	0	283	0	0	0.829545	C694_RS07995	rpsB	synonymous_variant	LOW
P9a	P9	antrum	P9a	Hp_P9a	NC_018939.1	1635996	C	T	78	66	33	33	0.846154	0	276	0	0	0.846154	C694_RS07995	rpsB	synonymous_variant	LOW
P9a	P9	antrum	P9a	Hp_P9a	NC_018939.1	1636029	A	G	81	68	33	35	0.839506	0	283	1	0.003534	0.835973	C694_RS07995	rpsB	synonymous_variant	LOW
P9a	P9	antrum	P9a	Hp_P9a	NC_018939.1	1636086	A	G	80	68	32	36	0.85	0	284	1	0.003521	0.846479	C694_RS07995	rpsB	synonymous_variant	LOW
P9a	P9	antrum	P9a	Hp_P9a	NC_018939.1	1636335	G	A	77	65	30	35	0.844156	0	275	0	0	0.844156	C694_RS07995	rpsB	synonymous_variant	LOW
P9a	P9	antrum	P9a	Hp_P9a	NC_018939.1	1636336	C	T	77	65	30	35	0.844156	0	275	0	0	0.844156	C694_RS07995	rpsB	synonymous_variant	LOW
P9a	P9	antrum	P9a	Hp_P9a	NC_018939.1	1636338	A	G	75	64	30	34	0.853333	0	277	1	0.00361	0.849723	C694_RS07995	rpsB	synonymous_variant	LOW
P9a	P9	antrum	P9a	Hp_P9a	NC_018939.1	1636341	T	C	74	63	29	34	0.851351	0	279	0	0	0.851351	C694_RS07995	rpsB	synonymous_variant	LOW
P9a	P9	antrum	P9a	Hp_P9a	NC_018939.1	1636371	G	A	70	61	26	35	0.871429	0	258	2	0.007752	0.863677	C694_RS07995	rpsB	synonymous_variant	LOW
P9a	P9	antrum	P9a	Hp_P9a	NC_018939.1	1636544	C	T	76	66	29	37	0.868421	0	270	2	0.007407	0.861014	C694_RS08000	tsf	synonymous_variant	LOW
P9a	P9	antrum	P9a	Hp_P9a	NC_018939.1	1636586	A	G	75	66	30	36	0.88	0	279	3	0.010753	0.869247	C694_RS08000	tsf	synonymous_variant	LOW
P9a	P9	antrum	P9a	Hp_P9a	NC_018939.1	1636721	A	G	74	63	27	36	0.851351	0	280	3	0.010714	0.840637	C694_RS08000	tsf	synonymous_variant	LOW
P9a	P9	antrum	P9a	Hp_P9a	NC_018939.1	1636787	G	T	75	64	29	35	0.853333	0.038462	271	1	0.00369	0.849643	C694_RS08000	tsf	synonymous_variant	LOW
P9a	P9	antrum	P9a	Hp_P9a	NC_018939.1	1636820	T	C	76	64	26	38	0.842105	0	292	1	0.003425	0.838681	C694_RS08000	tsf	synonymous_variant	LOW
P9a	P9	antrum	P9a	Hp_P9a	NC_018939.1	1636823	C	T	76	63	26	37	0.828947	0	290	1	0.003448	0.825499	C694_RS08000	tsf	synonymous_variant	LOW
P9a	P9	antrum	P9a	Hp_P9a	NC_018939.1	1636850	C	T	73	62	26	36	0.849315	0.026667	276	0	0	0.849315	C694_RS08000	tsf	synonymous_variant	LOW
P9a	P9	antrum	P9a	Hp_P9a	NC_018939.1	1636859	C	A	77	66	28	38	0.857143	0.012821	284	1	0.003521	0.853622	C694_RS08000	tsf	missense_variant	MODERATE
P9a	P9	antrum	P9a	Hp_P9a	NC_018939.1	1637052	C	T	79	70	31	39	0.886076	0.0125	278	1	0.003597	0.882479	C694_RS08000	tsf	synonymous_variant	LOW
P9a	P9	antrum	P9a	Hp_P9a	NC_018939.1	1637054	G	A	76	68	32	36	0.894737	0	275	0	0	0.894737	C694_RS08000	tsf	synonymous_variant	LOW
P9a	P9	antrum	P9a	Hp_P9a	NC_018939.1	1637099	G	A	75	64	29	35	0.853333	0.025974	290	2	0.006897	0.846437	C694_RS08000	tsf	synonymous_variant	LOW
P9a	P9	antrum	P9a	Hp_P9a	NC_018939.1	1637100	C	T	78	68	32	36	0.871795	0.012658	291	2	0.006873	0.864922	C694_RS08000	tsf	synonymous_variant	LOW
P9a	P9	antrum	P9a	Hp_P9a	NC_018939.1	1637180	G	A	86	75	37	38	0.872093	0	295	1	0.00339	0.868703	C694_RS08000	tsf	synonymous_variant	LOW
P9a	P9	antrum	P9a	Hp_P9a	NC_018939.1	1637183	A	G	86	74	37	37	0.860465	0.011494	292	1	0.003425	0.85704	C694_RS08000	tsf	synonymous_variant	LOW
P9a	P9	antrum	P9a	Hp_P9a	NC_018939.1	1637220	A	G	81	72	33	39	0.888889	0	289	1	0.00346	0.885429	C694_RS08000	tsf	missense_variant	MODERATE
P9a	P9	antrum	P9a	Hp_P9a	NC_018939.1	1637300	A	G	77	69	36	33	0.896104	0	296	1	0.003378	0.892726	C694_RS08000	tsf	synonymous_variant	LOW
P9a	P9	antrum	P9a	Hp_P9a	NC_018939.1	1637354	T	C	77	67	36	31	0.87013	0	301	0	0	0.87013	C694_RS08000	tsf	synonymous_variant	LOW
P9a	P9	antrum	P9a	Hp_P9a	NC_018939.1	1637387	G	A	80	74	37	37	0.925	0	286	1	0.003497	0.921503	C694_RS08000	tsf	synonymous_variant	LOW
P3a	P3	antrum	P3a	Hp_P3a	NC_018939.1	1637555	T	C	79	18	10	8	0.227848	0	242	1	0.004132	0.223716	C694_RS08000	tsf	synonymous_variant	LOW
P9a	P9	antrum	P9a	Hp_P9a	NC_018939.1	1637737	C	T	81	76	38	38	0.938272	0	269	0	0	0.938272	C694_RS07990	C694_RS07990	upstream_gene_variant	MODIFIER
P9a	P9	antrum	P9a	Hp_P9a	NC_018939.1	1637744	G	A	83	78	40	38	0.939759	0	287	0	0	0.939759	C694_RS07990	C694_RS07990	upstream_gene_variant	MODIFIER
P9a	P9	antrum	P9a	Hp_P9a	NC_018939.1	1637783	A	G	79	75	38	37	0.949367	0	283	0	0	0.949367	C694_RS07990	C694_RS07990	upstream_gene_variant	MODIFIER
P9a	P9	antrum	P9a	Hp_P9a	NC_018939.1	1637907	T	A	80	75	33	42	0.9375	0	287	0	0	0.9375	C694_RS07990	C694_RS07990	upstream_gene_variant	MODIFIER
P9a	P9	antrum	P9a	Hp_P9a	NC_018939.1	1637912	T	C	79	75	35	40	0.949367	0	286	1	0.003497	0.945871	C694_RS07990	C694_RS07990	upstream_gene_variant	MODIFIER
P9a	P9	antrum	P9a	Hp_P9a	NC_018939.1	1638046	G	C	77	69	35	34	0.896104	0.0375	264	1	0.003788	0.892316	C694_RS08005	C694_RS08005	missense_variant	MODERATE
P9a	P9	antrum	P9a	Hp_P9a	NC_018939.1	1638048	G	A	80	75	36	39	0.9375	0.036145	272	0	0	0.9375	C694_RS08005	C694_RS08005	missense_variant	MODERATE
P9a	P9	antrum	P9a	Hp_P9a	NC_018939.1	1638676	C	T	97	84	38	46	0.865979	0	262	0	0	0.865979	C694_RS08005	C694_RS08005	missense_variant	MODERATE
P9a	P9	antrum	P9a	Hp_P9a	NC_018939.1	1638682	G	A	94	81	37	44	0.861702	0	252	0	0	0.861702	C694_RS08005	C694_RS08005	missense_variant	MODERATE
P6c	P6	corpus	P6c	Hp_P6c	NC_018939.1	1638760	G	A	337	38	16	22	0.11276	0.028818	163	0	0	0.11276	C694_RS08005	C694_RS08005	stop_gained	HIGH
P9a	P9	antrum	P9a	Hp_P9a	NC_018939.1	1638997	C	A	93	85	37	48	0.913978	0.021053	255	0	0	0.913978	C694_RS08005	C694_RS08005	stop_gained	HIGH
P9a	P9	antrum	P9a	Hp_P9a	NC_018939.1	1639706	T	G	95	83	34	49	0.873684	0	239	0	0	0.873684	C694_RS08005	C694_RS08005	stop_lost	HIGH
P9a	P9	antrum	P9a	Hp_P9a	NC_018939.1	1639708	A	G	96	85	35	50	0.885417	0.010309	242	0	0	0.885417	C694_RS08005	C694_RS08005	stop_lost	HIGH
P9a	P9	antrum	P9a	Hp_P9a	NC_018939.1	1639842	T	C	99	80	30	50	0.808081	0	241	0	0	0.808081	C694_RS08005	C694_RS08005	missense_variant	MODERATE
P9a	P9	antrum	P9a	Hp_P9a	NC_018939.1	1639893	C	A	91	82	33	49	0.901099	0.042105	240	0	0	0.901099	C694_RS08550	C694_RS08550	missense_variant	MODERATE
P9a	P9	antrum	P9a	Hp_P9a	NC_018939.1	1639894	G	T	93	81	32	49	0.870968	0.010638	236	0	0	0.870968	C694_RS08550	C694_RS08550	missense_variant	MODERATE
P9a	P9	antrum	P9a	Hp_P9a	NC_018939.1	1639899	A	T	95	82	31	51	0.863158	0	238	0	0	0.863158	C694_RS08550	C694_RS08550	missense_variant	MODERATE
P9a	P9	antrum	P9a	Hp_P9a	NC_018939.1	1639918	G	A	95	84	35	49	0.884211	0	237	2	0.008439	0.875772	C694_RS08550	C694_RS08550	missense_variant	MODERATE
P9a	P9	antrum	P9a	Hp_P9a	NC_018939.1	1639955	T	C	98	90	35	55	0.918367	0	233	1	0.004292	0.914076	C694_RS08550	C694_RS08550	synonymous_variant	LOW
P9a	P9	antrum	P9a	Hp_P9a	NC_018939.1	1640059	A	G	92	82	32	50	0.891304	0	240	1	0.004167	0.887138	C694_RS08010	fliE	synonymous_variant	LOW
P9a	P9	antrum	P9a	Hp_P9a	NC_018939.1	1640164	C	G	94	85	36	49	0.904255	0	248	0	0	0.904255	C694_RS08010	fliE	synonymous_variant	LOW
P9a	P9	antrum	P9a	Hp_P9a	NC_018939.1	1640290	G	A	91	82	36	46	0.901099	0	246	1	0.004065	0.897034	C694_RS08010	fliE	synonymous_variant	LOW
P9a	P9	antrum	P9a	Hp_P9a	NC_018939.1	1640296	C	T	96	89	37	52	0.927083	0	244	1	0.004098	0.922985	C694_RS08010	fliE	synonymous_variant	LOW
P9a	P9	antrum	P9a	Hp_P9a	NC_018939.1	1640399	C	T	94	88	36	52	0.93617	0	242	0	0	0.93617	C694_RS07990	C694_RS07990	upstream_gene_variant	MODIFIER
P9a	P9	antrum	P9a	Hp_P9a	NC_018939.1	1640478	G	A	97	88	36	52	0.907216	0	251	0	0	0.907216	C694_RS08005	C694_RS08005	upstream_gene_variant	MODIFIER
P9a	P9	antrum	P9a	Hp_P9a	NC_018939.1	1640606	G	A	96	83	34	49	0.864583	0	252	1	0.003968	0.860615	C694_RS08015	flgC	synonymous_variant	LOW
P9a	P9	antrum	P9a	Hp_P9a	NC_018939.1	1640663	T	C	92	77	35	42	0.836957	0	249	0	0	0.836957	C694_RS08015	flgC	synonymous_variant	LOW
P9a	P9	antrum	P9a	Hp_P9a	NC_018939.1	1640780	A	G	89	79	37	42	0.88764	0.063158	244	1	0.004098	0.883542	C694_RS08015	flgC	synonymous_variant	LOW
P9a	P9	antrum	P9a	Hp_P9a	NC_018939.1	1640789	T	G	95	83	34	49	0.873684	0	254	0	0	0.873684	C694_RS08015	flgC	missense_variant	MODERATE
P9a	P9	antrum	P9a	Hp_P9a	NC_018939.1	1640867	C	T	95	83	35	48	0.873684	0	258	1	0.003876	0.869808	C694_RS08015	flgC	synonymous_variant	LOW
P9a	P9	antrum	P9a	Hp_P9a	NC_018939.1	1640882	A	G	95	83	34	49	0.873684	0	260	0	0	0.873684	C694_RS08015	flgC	synonymous_variant	LOW
P2a	P2	antrum	P2a	Hp_P2a	NC_018939.1	1640993	G	A	174	55	28	27	0.316092	0.005714	224	1	0.004464	0.311628	C694_RS08020	flgB	synonymous_variant	LOW
P9a	P9	antrum	P9a	Hp_P9a	NC_018939.1	1641062	A	G	94	84	40	44	0.893617	0	247	0	0	0.893617	C694_RS08020	flgB	synonymous_variant	LOW
P9a	P9	antrum	P9a	Hp_P9a	NC_018939.1	1641158	A	C	96	84	37	47	0.875	0.067961	249	0	0	0.875	C694_RS08020	flgB	missense_variant	MODERATE
P9a	P9	antrum	P9a	Hp_P9a	NC_018939.1	1641179	G	A	104	93	43	50	0.894231	0	255	0	0	0.894231	C694_RS08020	flgB	synonymous_variant	LOW
P9a	P9	antrum	P9a	Hp_P9a	NC_018939.1	1641218	T	C	104	91	40	51	0.875	0	252	1	0.003968	0.871032	C694_RS08020	flgB	synonymous_variant	LOW
P9a	P9	antrum	P9a	Hp_P9a	NC_018939.1	1641245	T	C	96	84	37	47	0.875	0.020408	244	0	0	0.875	C694_RS08020	flgB	synonymous_variant	LOW
P9a	P9	antrum	P9a	Hp_P9a	NC_018939.1	1641299	A	G	104	88	40	48	0.846154	0	255	0	0	0.846154	C694_RS08020	flgB	synonymous_variant	LOW
P9a	P9	antrum	P9a	Hp_P9a	NC_018939.1	1641361	A	G	98	87	42	45	0.887755	0	259	1	0.003861	0.883894	C694_RS08020	flgB	synonymous_variant	LOW
P9a	P9	antrum	P9a	Hp_P9a	NC_018939.1	1641362	C	T	97	87	42	45	0.896907	0.010204	259	1	0.003861	0.893046	C694_RS08020	flgB	synonymous_variant	LOW
P9a	P9	antrum	P9a	Hp_P9a	NC_018939.1	1641365	C	T	101	90	44	46	0.891089	0	253	0	0	0.891089	C694_RS08020	flgB	synonymous_variant	LOW
P9a	P9	antrum	P9a	Hp_P9a	NC_018939.1	1641460	T	C	95	84	42	42	0.884211	0.020619	257	1	0.003891	0.880319	C694_RS08005	C694_RS08005	upstream_gene_variant	MODIFIER
P9a	P9	antrum	P9a	Hp_P9a	NC_018939.1	1641571	G	T	98	87	40	47	0.887755	0	254	0	0	0.887755	C694_RS08005	C694_RS08005	upstream_gene_variant	MODIFIER
P9a	P9	antrum	P9a	Hp_P9a	NC_018939.1	1641588	C	A	99	83	38	45	0.838384	0.01	257	1	0.003891	0.834493	C694_RS08005	C694_RS08005	upstream_gene_variant	MODIFIER
P2c	P2	corpus	P2c	Hp_P2c	NC_018939.1	1641710	C	T	101	27	13	14	0.267327	0.009804	153	0	0	0.267327	C694_RS08025	C694_RS08025	missense_variant	MODERATE
P9a	P9	antrum	P9a	Hp_P9a	NC_018939.1	1641763	G	T	105	94	48	46	0.895238	0	259	0	0	0.895238	C694_RS08025	C694_RS08025	synonymous_variant	LOW
P9a	P9	antrum	P9a	Hp_P9a	NC_018939.1	1641839	G	A	90	68	29	39	0.755556	0.032258	235	0	0	0.755556	C694_RS08025	C694_RS08025	missense_variant	MODERATE
P9a	P9	antrum	P9a	Hp_P9a	NC_018939.1	1641934	T	C	95	71	44	27	0.747368	0.030612	238	1	0.004202	0.743167	C694_RS08025	C694_RS08025	synonymous_variant	LOW
P9a	P9	antrum	P9a	Hp_P9a	NC_018939.1	1641962	A	G	104	91	45	46	0.875	0	259	1	0.003861	0.871139	C694_RS08025	C694_RS08025	missense_variant	MODERATE
P9a	P9	antrum	P9a	Hp_P9a	NC_018939.1	1641997	T	C	82	73	34	39	0.890244	0.088889	240	2	0.008333	0.881911	C694_RS08025	C694_RS08025	synonymous_variant	LOW
P9a	P9	antrum	P9a	Hp_P9a	NC_018939.1	1642030	T	C	100	87	42	45	0.87	0	252	0	0	0.87	C694_RS08025	C694_RS08025	synonymous_variant	LOW
P9a	P9	antrum	P9a	Hp_P9a	NC_018939.1	1642063	A	G	103	93	47	46	0.902913	0	260	1	0.003846	0.899066	C694_RS08025	C694_RS08025	synonymous_variant	LOW
P9a	P9	antrum	P9a	Hp_P9a	NC_018939.1	1642093	G	A	103	92	47	45	0.893204	0.009615	249	0	0	0.893204	C694_RS08025	C694_RS08025	synonymous_variant	LOW
P9a	P9	antrum	P9a	Hp_P9a	NC_018939.1	1642288	T	C	97	85	46	39	0.876289	0	249	0	0	0.876289	C694_RS08025	C694_RS08025	synonymous_variant	LOW
P9a	P9	antrum	P9a	Hp_P9a	NC_018939.1	1642438	G	A	99	85	44	41	0.858586	0	242	1	0.004132	0.854454	C694_RS08025	C694_RS08025	synonymous_variant	LOW
P9a	P9	antrum	P9a	Hp_P9a	NC_018939.1	1642495	G	T	97	83	44	39	0.85567	0	250	4	0.016	0.83967	C694_RS08025	C694_RS08025	synonymous_variant	LOW
P9a	P9	antrum	P9a	Hp_P9a	NC_018939.1	1642505	C	T	97	86	48	38	0.886598	0.010204	251	0	0	0.886598	C694_RS08025	C694_RS08025	synonymous_variant	LOW
P9a	P9	antrum	P9a	Hp_P9a	NC_018939.1	1642654	C	A	77	66	36	30	0.857143	0.083333	232	0	0	0.857143	C694_RS08025	C694_RS08025	synonymous_variant	LOW
P9a	P9	antrum	P9a	Hp_P9a	NC_018939.1	1642657	G	A	84	67	37	30	0.797619	0	242	1	0.004132	0.793487	C694_RS08025	C694_RS08025	synonymous_variant	LOW
P9a	P9	antrum	P9a	Hp_P9a	NC_018939.1	1642660	T	A	88	74	41	33	0.840909	0	241	0	0	0.840909	C694_RS08025	C694_RS08025	synonymous_variant	LOW
P9a	P9	antrum	P9a	Hp_P9a	NC_018939.1	1642807	A	G	93	79	42	37	0.849462	0	251	0	0	0.849462	C694_RS08030	C694_RS08030	missense_variant	MODERATE
P9a	P9	antrum	P9a	Hp_P9a	NC_018939.1	1642829	A	G	92	80	40	40	0.869565	0	251	1	0.003984	0.865581	C694_RS08030	C694_RS08030	synonymous_variant	LOW
H	H	unspecified	H	Hp_H_pool	NC_018939.1	1642867	C	T	302	285	149	136	0.943709	0	591	1	0.001692	0.942017	C694_RS08030	C694_RS08030	missense_variant	MODERATE
P9a	P9	antrum	P9a	Hp_P9a	NC_018939.1	1642916	A	G	89	76	38	38	0.853933	0.032609	244	1	0.004098	0.849834	C694_RS08030	C694_RS08030	synonymous_variant	LOW
H	H	unspecified	H	Hp_H_pool	NC_018939.1	1642937	T	C	294	274	156	118	0.931973	0.016722	572	7	0.012238	0.919735	C694_RS08030	C694_RS08030	synonymous_variant	LOW
H	H	unspecified	H	Hp_H_pool	NC_018939.1	1642949	C	G	306	291	163	128	0.95098	0.003257	567	4	0.007055	0.943926	C694_RS08030	C694_RS08030	synonymous_variant	LOW
P9a	P9	antrum	P9a	Hp_P9a	NC_018939.1	1642964	T	C	96	81	42	39	0.84375	0	248	1	0.004032	0.839718	C694_RS08030	C694_RS08030	synonymous_variant	LOW
P9a	P9	antrum	P9a	Hp_P9a	NC_018939.1	1642994	A	G	97	85	43	42	0.876289	0	250	0	0	0.876289	C694_RS08030	C694_RS08030	synonymous_variant	LOW
H	H	unspecified	H	Hp_H_pool	NC_018939.1	1642994	A	G	325	309	173	136	0.950769	0.003067	599	3	0.005008	0.945761	C694_RS08030	C694_RS08030	synonymous_variant	LOW
P9a	P9	antrum	P9a	Hp_P9a	NC_018939.1	1642997	G	A	99	87	44	43	0.878788	0	255	0	0	0.878788	C694_RS08030	C694_RS08030	synonymous_variant	LOW
H	H	unspecified	H	Hp_H_pool	NC_018939.1	1642997	G	A	326	310	172	138	0.95092	0.003058	601	4	0.006656	0.944265	C694_RS08030	C694_RS08030	synonymous_variant	LOW
P9a	P9	antrum	P9a	Hp_P9a	NC_018939.1	1643015	T	C	95	84	42	42	0.884211	0	251	0	0	0.884211	C694_RS08030	C694_RS08030	synonymous_variant	LOW
P9a	P9	antrum	P9a	Hp_P9a	NC_018939.1	1643018	G	A	94	82	41	41	0.87234	0	245	1	0.004082	0.868259	C694_RS08030	C694_RS08030	synonymous_variant	LOW
H	H	unspecified	H	Hp_H_pool	NC_018939.1	1643042	C	G	293	271	153	118	0.924915	0.016779	590	3	0.005085	0.91983	C694_RS08030	C694_RS08030	synonymous_variant	LOW
H	H	unspecified	H	Hp_H_pool	NC_018939.1	1643043	G	C	289	265	153	112	0.916955	0.026936	593	0	0	0.916955	C694_RS08030	C694_RS08030	missense_variant	MODERATE
H	H	unspecified	H	Hp_H_pool	NC_018939.1	1643045	G	A	301	283	162	121	0.940199	0.003311	592	0	0	0.940199	C694_RS08030	C694_RS08030	synonymous_variant	LOW
H	H	unspecified	H	Hp_H_pool	NC_018939.1	1643048	T	C	306	286	160	126	0.934641	0.006494	588	1	0.001701	0.93294	C694_RS08030	C694_RS08030	synonymous_variant	LOW
P9a	P9	antrum	P9a	Hp_P9a	NC_018939.1	1643117	A	G	95	80	40	40	0.842105	0	244	3	0.012295	0.82981	C694_RS08030	C694_RS08030	synonymous_variant	LOW
H	H	unspecified	H	Hp_H_pool	NC_018939.1	1643129	G	A	310	294	163	131	0.948387	0.003215	558	1	0.001792	0.946595	C694_RS08030	C694_RS08030	synonymous_variant	LOW
P9a	P9	antrum	P9a	Hp_P9a	NC_018939.1	1643156	G	A	91	74	34	40	0.813187	0.042105	246	0	0	0.813187	C694_RS08030	C694_RS08030	synonymous_variant	LOW
P9a	P9	antrum	P9a	Hp_P9a	NC_018939.1	1643250	T	C	92	77	38	39	0.836957	0.010753	250	1	0.004	0.832957	C694_RS08030	C694_RS08030	missense_variant	MODERATE
P9a	P9	antrum	P9a	Hp_P9a	NC_018939.1	1643251	T	C	95	78	38	40	0.821053	0	254	1	0.003937	0.817116	C694_RS08030	C694_RS08030	missense_variant	MODERATE
P9a	P9	antrum	P9a	Hp_P9a	NC_018939.1	1643339	T	C	97	84	42	42	0.865979	0	235	1	0.004255	0.861724	C694_RS08030	C694_RS08030	synonymous_variant	LOW
P9a	P9	antrum	P9a	Hp_P9a	NC_018939.1	1643345	G	A	98	85	45	40	0.867347	0	248	1	0.004032	0.863315	C694_RS08030	C694_RS08030	synonymous_variant	LOW
P9a	P9	antrum	P9a	Hp_P9a	NC_018939.1	1643348	C	T	100	84	44	40	0.84	0	253	0	0	0.84	C694_RS08030	C694_RS08030	synonymous_variant	LOW
P9a	P9	antrum	P9a	Hp_P9a	NC_018939.1	1643393	T	A	98	83	45	38	0.846939	0	246	0	0	0.846939	C694_RS08030	C694_RS08030	synonymous_variant	LOW
P9a	P9	antrum	P9a	Hp_P9a	NC_018939.1	1643489	C	T	89	75	38	37	0.842697	0	242	1	0.004132	0.838564	C694_RS08030	C694_RS08030	synonymous_variant	LOW
P9a	P9	antrum	P9a	Hp_P9a	NC_018939.1	1643534	T	C	87	72	35	37	0.827586	0.011364	240	1	0.004167	0.82342	C694_RS08030	C694_RS08030	synonymous_variant	LOW
P9a	P9	antrum	P9a	Hp_P9a	NC_018939.1	1643561	A	G	92	78	40	38	0.847826	0	247	0	0	0.847826	C694_RS08030	C694_RS08030	synonymous_variant	LOW
P9a	P9	antrum	P9a	Hp_P9a	NC_018939.1	1643576	G	A	90	75	37	38	0.833333	0	248	3	0.012097	0.821237	C694_RS08030	C694_RS08030	synonymous_variant	LOW
P9a	P9	antrum	P9a	Hp_P9a	NC_018939.1	1643609	A	G	89	78	40	38	0.876404	0	256	0	0	0.876404	C694_RS08030	C694_RS08030	synonymous_variant	LOW
P9a	P9	antrum	P9a	Hp_P9a	NC_018939.1	1643663	A	G	85	72	40	32	0.847059	0.044944	237	1	0.004219	0.842839	C694_RS08030	C694_RS08030	synonymous_variant	LOW
P9a	P9	antrum	P9a	Hp_P9a	NC_018939.1	1643715	G	A	89	74	40	34	0.831461	0	239	1	0.004184	0.827277	C694_RS08030	C694_RS08030	missense_variant	MODERATE
P9a	P9	antrum	P9a	Hp_P9a	NC_018939.1	1643943	C	T	89	79	39	40	0.88764	0	251	0	0	0.88764	C694_RS08005	C694_RS08005	upstream_gene_variant	MODIFIER
P9a	P9	antrum	P9a	Hp_P9a	NC_018939.1	1643945	A	G	89	79	39	40	0.88764	0	249	0	0	0.88764	C694_RS08005	C694_RS08005	upstream_gene_variant	MODIFIER
P9a	P9	antrum	P9a	Hp_P9a	NC_018939.1	1643987	T	G	82	72	36	36	0.878049	0.02381	249	0	0	0.878049	C694_RS08005	C694_RS08005	upstream_gene_variant	MODIFIER
P9a	P9	antrum	P9a	Hp_P9a	NC_018939.1	1643988	A	C	84	72	36	36	0.857143	0	249	0	0	0.857143	C694_RS08005	C694_RS08005	upstream_gene_variant	MODIFIER
P9a	P9	antrum	P9a	Hp_P9a	NC_018939.1	1643990	C	T	84	72	35	37	0.857143	0.011765	238	2	0.008403	0.848739	C694_RS08005	C694_RS08005	upstream_gene_variant	MODIFIER
P9a	P9	antrum	P9a	Hp_P9a	NC_018939.1	1644008	T	C	83	74	34	40	0.891566	0	255	0	0	0.891566	C694_RS08035	C694_RS08035	splice_region_variant&stop_retained_variant	LOW
P9a	P9	antrum	P9a	Hp_P9a	NC_018939.1	1644010	A	G	83	72	32	40	0.86747	0	257	1	0.003891	0.863579	C694_RS08035	C694_RS08035	synonymous_variant	LOW
P9a	P9	antrum	P9a	Hp_P9a	NC_018939.1	1644019	A	G	84	70	34	36	0.833333	0	250	1	0.004	0.829333	C694_RS08035	C694_RS08035	synonymous_variant	LOW
P9a	P9	antrum	P9a	Hp_P9a	NC_018939.1	1644022	G	T	83	72	33	39	0.86747	0	251	0	0	0.86747	C694_RS08035	C694_RS08035	synonymous_variant	LOW
P9a	P9	antrum	P9a	Hp_P9a	NC_018939.1	1644025	T	C	82	71	33	38	0.865854	0	243	0	0	0.865854	C694_RS08035	C694_RS08035	synonymous_variant	LOW
P9a	P9	antrum	P9a	Hp_P9a	NC_018939.1	1644073	A	G	84	73	34	39	0.869048	0	236	0	0	0.869048	C694_RS08035	C694_RS08035	synonymous_variant	LOW
P9a	P9	antrum	P9a	Hp_P9a	NC_018939.1	1644076	A	T	84	73	34	39	0.869048	0	241	1	0.004149	0.864898	C694_RS08035	C694_RS08035	synonymous_variant	LOW
P9a	P9	antrum	P9a	Hp_P9a	NC_018939.1	1644136	A	G	78	67	33	34	0.858974	0.012658	239	2	0.008368	0.850606	C694_RS08035	C694_RS08035	synonymous_variant	LOW
P9a	P9	antrum	P9a	Hp_P9a	NC_018939.1	1644145	T	C	78	66	32	34	0.846154	0.012658	228	3	0.013158	0.832996	C694_RS08035	C694_RS08035	synonymous_variant	LOW
P9a	P9	antrum	P9a	Hp_P9a	NC_018939.1	1644154	A	T	78	66	33	33	0.846154	0.037037	238	0	0	0.846154	C694_RS08035	C694_RS08035	synonymous_variant	LOW
P9a	P9	antrum	P9a	Hp_P9a	NC_018939.1	1644319	G	A	87	74	34	40	0.850575	0	241	0	0	0.850575	C694_RS08035	C694_RS08035	synonymous_variant	LOW
P3c	P3	corpus	P3c	Hp_P3c	NC_018939.1	1644409	G	A	855	163	91	72	0.190643	0.001168	120	3	0.025	0.165643	C694_RS08035	C694_RS08035	synonymous_variant	LOW
P9a	P9	antrum	P9a	Hp_P9a	NC_018939.1	1644412	C	T	87	76	36	40	0.873563	0.011364	236	1	0.004237	0.869326	C694_RS08035	C694_RS08035	synonymous_variant	LOW
P9a	P9	antrum	P9a	Hp_P9a	NC_018939.1	1644421	C	T	89	82	40	42	0.921348	0	246	0	0	0.921348	C694_RS08035	C694_RS08035	synonymous_variant	LOW
P9a	P9	antrum	P9a	Hp_P9a	NC_018939.1	1644472	A	T	87	78	40	38	0.896552	0	245	0	0	0.896552	C694_RS08035	C694_RS08035	synonymous_variant	LOW
P9a	P9	antrum	P9a	Hp_P9a	NC_018939.1	1644473	G	T	87	78	40	38	0.896552	0	244	1	0.004098	0.892453	C694_RS08035	C694_RS08035	missense_variant	MODERATE
P9a	P9	antrum	P9a	Hp_P9a	NC_018939.1	1644474	C	T	87	77	40	37	0.885057	0	244	1	0.004098	0.880959	C694_RS08035	C694_RS08035	missense_variant	MODERATE
P9a	P9	antrum	P9a	Hp_P9a	NC_018939.1	1644475	A	G	86	77	39	38	0.895349	0	248	1	0.004032	0.891317	C694_RS08035	C694_RS08035	synonymous_variant	LOW
P9a	P9	antrum	P9a	Hp_P9a	NC_018939.1	1644595	A	G	78	69	38	31	0.884615	0	245	3	0.012245	0.87237	C694_RS08035	C694_RS08035	synonymous_variant	LOW
P9a	P9	antrum	P9a	Hp_P9a	NC_018939.1	1644640	G	A	84	74	35	39	0.880952	0.011765	238	0	0	0.880952	C694_RS08035	C694_RS08035	synonymous_variant	LOW
P9a	P9	antrum	P9a	Hp_P9a	NC_018939.1	1644697	C	T	92	86	43	43	0.934783	0	237	1	0.004219	0.930563	C694_RS08035	C694_RS08035	synonymous_variant	LOW
P9a	P9	antrum	P9a	Hp_P9a	NC_018939.1	1644703	C	T	88	82	43	39	0.931818	0	240	0	0	0.931818	C694_RS08035	C694_RS08035	synonymous_variant	LOW
P9a	P9	antrum	P9a	Hp_P9a	NC_018939.1	1644712	A	G	92	83	42	41	0.902174	0	244	0	0	0.902174	C694_RS08035	C694_RS08035	synonymous_variant	LOW
P9a	P9	antrum	P9a	Hp_P9a	NC_018939.1	1644796	G	A	89	84	42	42	0.94382	0	242	0	0	0.94382	C694_RS08035	C694_RS08035	synonymous_variant	LOW
P9a	P9	antrum	P9a	Hp_P9a	NC_018939.1	1644826	C	T	85	79	40	39	0.929412	0	244	0	0	0.929412	C694_RS08035	C694_RS08035	synonymous_variant	LOW
P9a	P9	antrum	P9a	Hp_P9a	NC_018939.1	1644841	A	G	86	79	38	41	0.918605	0	237	0	0	0.918605	C694_RS08035	C694_RS08035	synonymous_variant	LOW
P9a	P9	antrum	P9a	Hp_P9a	NC_018939.1	1644877	G	C	79	72	37	35	0.911392	0.0125	242	2	0.008264	0.903128	C694_RS08035	C694_RS08035	synonymous_variant	LOW
P9a	P9	antrum	P9a	Hp_P9a	NC_018939.1	1644919	G	A	80	73	34	39	0.9125	0.02439	238	0	0	0.9125	C694_RS08035	C694_RS08035	synonymous_variant	LOW
P9a	P9	antrum	P9a	Hp_P9a	NC_018939.1	1644943	C	A	84	77	38	39	0.916667	0	242	0	0	0.916667	C694_RS08035	C694_RS08035	synonymous_variant	LOW
P9a	P9	antrum	P9a	Hp_P9a	NC_018939.1	1644954	G	T	82	74	35	39	0.902439	0	229	0	0	0.902439	C694_RS08035	C694_RS08035	missense_variant	MODERATE
P9a	P9	antrum	P9a	Hp_P9a	NC_018939.1	1644955	A	G	81	73	34	39	0.901235	0	234	1	0.004274	0.896961	C694_RS08035	C694_RS08035	synonymous_variant	LOW
P9a	P9	antrum	P9a	Hp_P9a	NC_018939.1	1644961	G	A	78	72	34	38	0.923077	0	234	0	0	0.923077	C694_RS08035	C694_RS08035	synonymous_variant	LOW
P9a	P9	antrum	P9a	Hp_P9a	NC_018939.1	1644973	A	G	78	73	36	37	0.935897	0.012658	240	0	0	0.935897	C694_RS08035	C694_RS08035	synonymous_variant	LOW
P9a	P9	antrum	P9a	Hp_P9a	NC_018939.1	1644976	G	A	80	75	37	38	0.9375	0	239	2	0.008368	0.929132	C694_RS08035	C694_RS08035	synonymous_variant	LOW
P9a	P9	antrum	P9a	Hp_P9a	NC_018939.1	1644983	G	A	82	74	36	38	0.902439	0	252	1	0.003968	0.898471	C694_RS08035	C694_RS08035	missense_variant	MODERATE
P9a	P9	antrum	P9a	Hp_P9a	NC_018939.1	1645049	C	T	80	74	37	37	0.925	0	259	0	0	0.925	C694_RS08010	fliE	upstream_gene_variant	MODIFIER
P9a	P9	antrum	P9a	Hp_P9a	NC_018939.1	1645180	G	A	78	72	34	38	0.923077	0	251	1	0.003984	0.919093	C694_RS08010	fliE	upstream_gene_variant	MODIFIER
P9a	P9	antrum	P9a	Hp_P9a	NC_018939.1	1645355	C	T	79	75	35	40	0.949367	0	244	0	0	0.949367	C694_RS08040	C694_RS08040	missense_variant	MODERATE
P9a	P9	antrum	P9a	Hp_P9a	NC_018939.1	1645979	G	T	84	76	35	41	0.904762	0	250	0	0	0.904762	C694_RS08020	flgB	upstream_gene_variant	MODIFIER
P9a	P9	antrum	P9a	Hp_P9a	NC_018939.1	1645990	T	C	79	75	34	41	0.949367	0.0125	242	0	0	0.949367	C694_RS08045	C694_RS08045	synonymous_variant	LOW
P9a	P9	antrum	P9a	Hp_P9a	NC_018939.1	1645991	G	A	78	75	34	41	0.961538	0.025	242	0	0	0.961538	C694_RS08045	C694_RS08045	missense_variant	MODERATE
P9a	P9	antrum	P9a	Hp_P9a	NC_018939.1	1645992	C	T	81	76	35	41	0.938272	0.012195	242	1	0.004132	0.934139	C694_RS08045	C694_RS08045	missense_variant	MODERATE
P9a	P9	antrum	P9a	Hp_P9a	NC_018939.1	1646009	A	T	77	73	36	37	0.948052	0	250	0	0	0.948052	C694_RS08045	C694_RS08045	missense_variant	MODERATE
P9a	P9	antrum	P9a	Hp_P9a	NC_018939.1	1646011	T	C	76	72	35	37	0.947368	0	248	1	0.004032	0.943336	C694_RS08045	C694_RS08045	synonymous_variant	LOW
P9a	P9	antrum	P9a	Hp_P9a	NC_018939.1	1646015	G	A	79	74	36	38	0.936709	0	238	1	0.004202	0.932507	C694_RS08045	C694_RS08045	missense_variant	MODERATE
P9a	P9	antrum	P9a	Hp_P9a	NC_018939.1	1646016	G	C	80	75	37	38	0.9375	0	240	0	0	0.9375	C694_RS08045	C694_RS08045	missense_variant	MODERATE
P9a	P9	antrum	P9a	Hp_P9a	NC_018939.1	1646017	G	C	80	75	37	38	0.9375	0	240	0	0	0.9375	C694_RS08045	C694_RS08045	synonymous_variant	LOW
P9a	P9	antrum	P9a	Hp_P9a	NC_018939.1	1646019	T	C	80	75	37	38	0.9375	0	243	4	0.016461	0.921039	C694_RS08045	C694_RS08045	missense_variant	MODERATE
P9a	P9	antrum	P9a	Hp_P9a	NC_018939.1	1646020	A	T	79	75	37	38	0.949367	0.0125	243	0	0	0.949367	C694_RS08045	C694_RS08045	synonymous_variant	LOW
P9a	P9	antrum	P9a	Hp_P9a	NC_018939.1	1646025	C	T	83	79	38	41	0.951807	0	242	0	0	0.951807	C694_RS08045	C694_RS08045	missense_variant	MODERATE
P9a	P9	antrum	P9a	Hp_P9a	NC_018939.1	1646035	G	T	82	78	37	41	0.95122	0.02381	238	1	0.004202	0.947018	C694_RS08045	C694_RS08045	missense_variant	MODERATE
P9a	P9	antrum	P9a	Hp_P9a	NC_018939.1	1646047	A	G	80	76	37	39	0.95	0.012346	219	1	0.004566	0.945434	C694_RS08045	C694_RS08045	synonymous_variant	LOW
P9a	P9	antrum	P9a	Hp_P9a	NC_018939.1	1646078	A	G	85	77	35	42	0.905882	0.011628	244	0	0	0.905882	C694_RS08045	C694_RS08045	missense_variant	MODERATE
P9a	P9	antrum	P9a	Hp_P9a	NC_018939.1	1646200	G	C	87	83	42	41	0.954023	0.033333	238	0	0	0.954023	C694_RS08045	C694_RS08045	synonymous_variant	LOW
P9a	P9	antrum	P9a	Hp_P9a	NC_018939.1	1646410	T	C	86	83	42	41	0.965116	0	227	0	0	0.965116	C694_RS08045	C694_RS08045	synonymous_variant	LOW
P9a	P9	antrum	P9a	Hp_P9a	NC_018939.1	1646504	G	A	86	82	42	40	0.953488	0	234	0	0	0.953488	C694_RS08045	C694_RS08045	missense_variant	MODERATE
P9a	P9	antrum	P9a	Hp_P9a	NC_018939.1	1646554	G	A	87	84	43	41	0.965517	0.011364	240	0	0	0.965517	C694_RS08045	C694_RS08045	synonymous_variant	LOW
P9a	P9	antrum	P9a	Hp_P9a	NC_018939.1	1646590	T	C	86	83	45	38	0.965116	0	237	0	0	0.965116	C694_RS08045	C694_RS08045	synonymous_variant	LOW
P9a	P9	antrum	P9a	Hp_P9a	NC_018939.1	1646608	T	C	85	80	41	39	0.941176	0	239	3	0.012552	0.928624	C694_RS08045	C694_RS08045	synonymous_variant	LOW
P9a	P9	antrum	P9a	Hp_P9a	NC_018939.1	1646826	G	A	84	81	42	39	0.964286	0	234	5	0.021368	0.942918	C694_RS08030	C694_RS08030	upstream_gene_variant	MODIFIER
P8a	P8	antrum	P8a	Hp_P8a	NC_018939.1	1646847	C	T	42	12	7	5	0.285714	0	165	1	0.006061	0.279654	C694_RS08030	C694_RS08030	upstream_gene_variant	MODIFIER
P9a	P9	antrum	P9a	Hp_P9a	NC_018939.1	1646847	C	T	85	79	41	38	0.929412	0	226	0	0	0.929412	C694_RS08030	C694_RS08030	upstream_gene_variant	MODIFIER
P9a	P9	antrum	P9a	Hp_P9a	NC_018939.1	1646848	A	G	86	81	43	38	0.94186	0	226	2	0.00885	0.933011	C694_RS08030	C694_RS08030	upstream_gene_variant	MODIFIER
P9a	P9	antrum	P9a	Hp_P9a	NC_018939.1	1646899	A	C	85	79	41	38	0.929412	0.011628	241	0	0	0.929412	C694_RS08030	C694_RS08030	upstream_gene_variant	MODIFIER
P9a	P9	antrum	P9a	Hp_P9a	NC_018939.1	1646909	T	C	84	79	41	38	0.940476	0	243	0	0	0.940476	C694_RS08030	C694_RS08030	upstream_gene_variant	MODIFIER
P9a	P9	antrum	P9a	Hp_P9a	NC_018939.1	1646938	C	T	81	73	42	31	0.901235	0	233	0	0	0.901235	C694_RS08030	C694_RS08030	upstream_gene_variant	MODIFIER
P9a	P9	antrum	P9a	Hp_P9a	NC_018939.1	1646940	A	G	80	75	42	33	0.9375	0.036145	242	0	0	0.9375	C694_RS08030	C694_RS08030	upstream_gene_variant	MODIFIER
P9a	P9	antrum	P9a	Hp_P9a	NC_018939.1	1646970	G	A	72	65	39	26	0.902778	0.088608	238	2	0.008403	0.894374	C694_RS08030	C694_RS08030	upstream_gene_variant	MODIFIER
P9a	P9	antrum	P9a	Hp_P9a	NC_018939.1	1646976	G	A	77	73	41	32	0.948052	0	230	0	0	0.948052	C694_RS08030	C694_RS08030	upstream_gene_variant	MODIFIER
P9a	P9	antrum	P9a	Hp_P9a	NC_018939.1	1646980	A	G	70	64	35	29	0.914286	0.014085	217	1	0.004608	0.909677	C694_RS08030	C694_RS08030	upstream_gene_variant	MODIFIER
P9a	P9	antrum	P9a	Hp_P9a	NC_018939.1	1646983	A	G	70	59	30	29	0.842857	0.014085	217	1	0.004608	0.838249	C694_RS08030	C694_RS08030	upstream_gene_variant	MODIFIER
P9a	P9	antrum	P9a	Hp_P9a	NC_018939.1	1647002	T	C	82	78	42	36	0.95122	0.012048	242	2	0.008264	0.942955	C694_RS08030	C694_RS08030	upstream_gene_variant	MODIFIER
P9a	P9	antrum	P9a	Hp_P9a	NC_018939.1	1647014	A	C	83	77	43	34	0.927711	0	246	0	0	0.927711	C694_RS08030	C694_RS08030	upstream_gene_variant	MODIFIER
P9a	P9	antrum	P9a	Hp_P9a	NC_018939.1	1647083	T	C	80	75	40	35	0.9375	0	238	0	0	0.9375	C694_RS08030	C694_RS08030	upstream_gene_variant	MODIFIER
P9a	P9	antrum	P9a	Hp_P9a	NC_018939.1	1647100	T	C	83	75	44	31	0.903614	0	229	0	0	0.903614	C694_RS08030	C694_RS08030	upstream_gene_variant	MODIFIER
P9a	P9	antrum	P9a	Hp_P9a	NC_018939.1	1647159	G	A	88	83	46	37	0.943182	0	238	0	0	0.943182	C694_RS08030	C694_RS08030	upstream_gene_variant	MODIFIER
P9a	P9	antrum	P9a	Hp_P9a	NC_018939.1	1647171	G	A	84	79	45	34	0.940476	0	230	6	0.026087	0.914389	C694_RS08030	C694_RS08030	upstream_gene_variant	MODIFIER
P9a	P9	antrum	P9a	Hp_P9a	NC_018939.1	1647199	C	A	88	83	45	38	0.943182	0	236	0	0	0.943182	C694_RS08030	C694_RS08030	upstream_gene_variant	MODIFIER
P9a	P9	antrum	P9a	Hp_P9a	NC_018939.1	1647214	G	A	88	83	46	37	0.943182	0	236	0	0	0.943182	C694_RS08030	C694_RS08030	upstream_gene_variant	MODIFIER
P9a	P9	antrum	P9a	Hp_P9a	NC_018939.1	1647216	G	A	86	81	45	36	0.94186	0.011494	223	0	0	0.94186	C694_RS08030	C694_RS08030	upstream_gene_variant	MODIFIER
P9a	P9	antrum	P9a	Hp_P9a	NC_018939.1	1647221	G	C	86	80	44	36	0.930233	0	238	1	0.004202	0.926031	C694_RS08030	C694_RS08030	upstream_gene_variant	MODIFIER
P9a	P9	antrum	P9a	Hp_P9a	NC_018939.1	1647227	G	A	87	81	45	36	0.931034	0	237	0	0	0.931034	C694_RS08030	C694_RS08030	upstream_gene_variant	MODIFIER
P9a	P9	antrum	P9a	Hp_P9a	NC_018939.1	1647241	A	G	90	82	47	35	0.911111	0	243	2	0.00823	0.902881	C694_RS08030	C694_RS08030	upstream_gene_variant	MODIFIER
P9a	P9	antrum	P9a	Hp_P9a	NC_018939.1	1647244	G	T	90	83	47	36	0.922222	0	239	0	0	0.922222	C694_RS08030	C694_RS08030	upstream_gene_variant	MODIFIER
P9a	P9	antrum	P9a	Hp_P9a	NC_018939.1	1647258	A	G	81	74	42	32	0.91358	0.068966	237	0	0	0.91358	C694_RS08030	C694_RS08030	upstream_gene_variant	MODIFIER
P9a	P9	antrum	P9a	Hp_P9a	NC_018939.1	1647286	A	G	85	78	45	33	0.917647	0	238	1	0.004202	0.913445	C694_RS08030	C694_RS08030	upstream_gene_variant	MODIFIER
P9a	P9	antrum	P9a	Hp_P9a	NC_018939.1	1647288	T	G	85	78	45	33	0.917647	0	239	0	0	0.917647	C694_RS08030	C694_RS08030	upstream_gene_variant	MODIFIER
P9a	P9	antrum	P9a	Hp_P9a	NC_018939.1	1647410	A	G	86	77	44	33	0.895349	0	237	0	0	0.895349	C694_RS08050	mrdA	synonymous_variant	LOW
P9a	P9	antrum	P9a	Hp_P9a	NC_018939.1	1647548	C	T	90	80	50	30	0.888889	0	247	0	0	0.888889	C694_RS08050	mrdA	synonymous_variant	LOW
P9a	P9	antrum	P9a	Hp_P9a	NC_018939.1	1647584	A	G	87	79	46	33	0.908046	0.022472	229	0	0	0.908046	C694_RS08050	mrdA	synonymous_variant	LOW
P9a	P9	antrum	P9a	Hp_P9a	NC_018939.1	1647605	T	G	91	83	49	34	0.912088	0	221	0	0	0.912088	C694_RS08050	mrdA	missense_variant	MODERATE
P9a	P9	antrum	P9a	Hp_P9a	NC_018939.1	1647607	T	G	89	82	48	34	0.921348	0	218	0	0	0.921348	C694_RS08050	mrdA	synonymous_variant	LOW
P9a	P9	antrum	P9a	Hp_P9a	NC_018939.1	1647659	T	C	91	81	46	35	0.89011	0	229	2	0.008734	0.881376	C694_RS08050	mrdA	synonymous_variant	LOW
P9a	P9	antrum	P9a	Hp_P9a	NC_018939.1	1647694	G	A	91	83	46	37	0.912088	0.01087	221	0	0	0.912088	C694_RS08050	mrdA	synonymous_variant	LOW
P9a	P9	antrum	P9a	Hp_P9a	NC_018939.1	1647701	C	T	93	85	48	37	0.913978	0	221	0	0	0.913978	C694_RS08050	mrdA	synonymous_variant	LOW
P9a	P9	antrum	P9a	Hp_P9a	NC_018939.1	1647704	A	C	93	84	48	36	0.903226	0	222	1	0.004505	0.898721	C694_RS08050	mrdA	synonymous_variant	LOW
P9a	P9	antrum	P9a	Hp_P9a	NC_018939.1	1647728	A	C	92	83	45	38	0.902174	0	225	0	0	0.902174	C694_RS08050	mrdA	synonymous_variant	LOW
P9a	P9	antrum	P9a	Hp_P9a	NC_018939.1	1647731	C	T	93	84	46	38	0.903226	0	228	1	0.004386	0.89884	C694_RS08050	mrdA	synonymous_variant	LOW
P9a	P9	antrum	P9a	Hp_P9a	NC_018939.1	1647734	C	T	93	85	46	39	0.913978	0	220	0	0	0.913978	C694_RS08050	mrdA	synonymous_variant	LOW
P9a	P9	antrum	P9a	Hp_P9a	NC_018939.1	1647740	C	T	93	84	47	37	0.903226	0	226	1	0.004425	0.898801	C694_RS08050	mrdA	synonymous_variant	LOW
P9a	P9	antrum	P9a	Hp_P9a	NC_018939.1	1648742	A	G	89	81	39	42	0.910112	0	277	2	0.00722	0.902892	C694_RS08050	mrdA	synonymous_variant	LOW
P9a	P9	antrum	P9a	Hp_P9a	NC_018939.1	1648763	A	G	88	80	37	43	0.909091	0	264	0	0	0.909091	C694_RS08050	mrdA	synonymous_variant	LOW
P9a	P9	antrum	P9a	Hp_P9a	NC_018939.1	1648781	C	T	92	84	40	44	0.913043	0.021277	271	0	0	0.913043	C694_RS08050	mrdA	synonymous_variant	LOW
P9a	P9	antrum	P9a	Hp_P9a	NC_018939.1	1648782	T	G	91	81	37	44	0.89011	0	268	0	0	0.89011	C694_RS08050	mrdA	missense_variant	MODERATE
P9a	P9	antrum	P9a	Hp_P9a	NC_018939.1	1648874	C	T	95	86	42	44	0.905263	0	265	0	0	0.905263	C694_RS08050	mrdA	synonymous_variant	LOW
P9a	P9	antrum	P9a	Hp_P9a	NC_018939.1	1648915	G	A	92	83	42	41	0.902174	0	256	1	0.003906	0.898268	C694_RS08050	mrdA	synonymous_variant	LOW
P9a	P9	antrum	P9a	Hp_P9a	NC_018939.1	1648928	A	G	89	80	42	38	0.898876	0	272	2	0.007353	0.891523	C694_RS08050	mrdA	synonymous_variant	LOW
P9a	P9	antrum	P9a	Hp_P9a	NC_018939.1	1648981	A	G	86	78	40	38	0.906977	0	276	1	0.003623	0.903354	C694_RS08050	mrdA	synonymous_variant	LOW
P9a	P9	antrum	P9a	Hp_P9a	NC_018939.1	1649033	C	T	86	77	43	34	0.895349	0.022727	276	0	0	0.895349	C694_RS08050	mrdA	synonymous_variant	LOW
P9a	P9	antrum	P9a	Hp_P9a	NC_018939.1	1649143	C	T	94	81	40	41	0.861702	0	268	2	0.007463	0.854239	C694_RS08055	C694_RS08055	missense_variant	MODERATE
P9a	P9	antrum	P9a	Hp_P9a	NC_018939.1	1649148	T	C	95	86	41	45	0.905263	0	269	1	0.003717	0.901546	C694_RS08055	C694_RS08055	synonymous_variant	LOW
P9a	P9	antrum	P9a	Hp_P9a	NC_018939.1	1649238	A	G	91	81	39	42	0.89011	0	276	2	0.007246	0.882864	C694_RS08055	C694_RS08055	synonymous_variant	LOW
P9a	P9	antrum	P9a	Hp_P9a	NC_018939.1	1649271	T	C	91	81	41	40	0.89011	0.01087	270	0	0	0.89011	C694_RS08055	C694_RS08055	synonymous_variant	LOW
P9a	P9	antrum	P9a	Hp_P9a	NC_018939.1	1649439	T	C	94	80	39	41	0.851064	0	283	2	0.007067	0.843997	C694_RS08055	C694_RS08055	synonymous_variant	LOW
P9a	P9	antrum	P9a	Hp_P9a	NC_018939.1	1649589	A	G	97	85	40	45	0.876289	0	287	1	0.003484	0.872804	C694_RS08060	yihA	synonymous_variant	LOW
P9a	P9	antrum	P9a	Hp_P9a	NC_018939.1	1649745	A	G	95	86	43	43	0.905263	0	298	2	0.006711	0.898552	C694_RS08060	yihA	synonymous_variant	LOW
P9a	P9	antrum	P9a	Hp_P9a	NC_018939.1	1649763	A	G	92	85	40	45	0.923913	0.010753	302	1	0.003311	0.920602	C694_RS08060	yihA	synonymous_variant	LOW
P9a	P9	antrum	P9a	Hp_P9a	NC_018939.1	1649835	G	A	92	84	40	44	0.913043	0.010753	298	2	0.006711	0.906332	C694_RS08060	yihA	synonymous_variant	LOW
P3a	P3	antrum	P3a	Hp_P3a	NC_018939.1	1649877	C	T	77	38	16	22	0.493506	0	216	0	0	0.493506	C694_RS08060	yihA	synonymous_variant	LOW
B	B	unspecified	B	Hp_B2_pool	NC_018939.1	1649878	A	G	235	30	12	18	0.12766	0	90	1	0.011111	0.116548	C694_RS08060	yihA	missense_variant	MODERATE
P9a	P9	antrum	P9a	Hp_P9a	NC_018939.1	1649892	C	T	93	86	41	45	0.924731	0	298	1	0.003356	0.921375	C694_RS08060	yihA	synonymous_variant	LOW
B	B	unspecified	B	Hp_B2_pool	NC_018939.1	1649893	C	G	233	33	12	21	0.141631	0	86	0	0	0.141631	C694_RS08060	yihA	missense_variant	MODERATE
P9a	P9	antrum	P9a	Hp_P9a	NC_018939.1	1649943	A	G	93	85	40	45	0.913978	0	308	1	0.003247	0.910732	C694_RS08060	yihA	synonymous_variant	LOW
B	B	unspecified	B	Hp_B2_pool	NC_018939.1	1649961	T	C	232	31	13	18	0.133621	0	82	1	0.012195	0.121426	C694_RS08060	yihA	synonymous_variant	LOW
P9a	P9	antrum	P9a	Hp_P9a	NC_018939.1	1649973	A	G	90	84	41	43	0.933333	0	287	1	0.003484	0.929849	C694_RS08060	yihA	synonymous_variant	LOW
P9a	P9	antrum	P9a	Hp_P9a	NC_018939.1	1649988	T	C	84	76	38	38	0.904762	0.045455	278	1	0.003597	0.901165	C694_RS08060	yihA	synonymous_variant	LOW
B	B	unspecified	B	Hp_B2_pool	NC_018939.1	1649991	C	T	231	29	12	17	0.125541	0	86	0	0	0.125541	C694_RS08060	yihA	synonymous_variant	LOW
B	B	unspecified	B	Hp_B2_pool	NC_018939.1	1649993	A	G	237	31	12	19	0.130802	0	86	1	0.011628	0.119174	C694_RS08060	yihA	synonymous_variant	LOW
B	B	unspecified	B	Hp_B2_pool	NC_018939.1	1649994	G	A	236	30	11	19	0.127119	0.004219	86	0	0	0.127119	C694_RS08060	yihA	synonymous_variant	LOW
B	B	unspecified	B	Hp_B2_pool	NC_018939.1	1650000	A	G	235	32	13	19	0.13617	0	87	0	0	0.13617	C694_RS08060	yihA	synonymous_variant	LOW
P9a	P9	antrum	P9a	Hp_P9a	NC_018939.1	1650006	C	G	90	83	41	42	0.922222	0.010989	282	8	0.028369	0.893853	C694_RS08060	yihA	synonymous_variant	LOW
B	B	unspecified	B	Hp_B2_pool	NC_018939.1	1650006	C	A	232	28	11	17	0.12069	0.008547	77	0	0	0.12069	C694_RS08060	yihA	synonymous_variant	LOW
B	B	unspecified	B	Hp_B2_pool	NC_018939.1	1650008	A	T	236	31	12	19	0.131356	0	85	0	0	0.131356	C694_RS08060	yihA	missense_variant	MODERATE
B	B	unspecified	B	Hp_B2_pool	NC_018939.1	1650015	G	A	232	32	13	19	0.137931	0	79	0	0	0.137931	C694_RS08060	yihA	synonymous_variant	LOW
P9a	P9	antrum	P9a	Hp_P9a	NC_018939.1	1650018	T	C	92	83	37	46	0.902174	0.021277	306	2	0.006536	0.895638	C694_RS08060	yihA	synonymous_variant	LOW
B	B	unspecified	B	Hp_B2_pool	NC_018939.1	1650039	C	G	228	32	13	19	0.140351	0.004367	86	2	0.023256	0.117095	C694_RS08060	yihA	synonymous_variant	LOW
P9a	P9	antrum	P9a	Hp_P9a	NC_018939.1	1650056	A	G	95	87	42	45	0.915789	0	295	3	0.010169	0.90562	C694_RS08060	yihA	synonymous_variant	LOW
P9a	P9	antrum	P9a	Hp_P9a	NC_018939.1	1650117	A	G	97	92	45	47	0.948454	0	308	1	0.003247	0.945207	C694_RS08060	yihA	synonymous_variant	LOW
B	B	unspecified	B	Hp_B2_pool	NC_018939.1	1650133	C	T	225	31	11	20	0.137778	0.013158	83	0	0	0.137778	C694_RS08065	lptA	missense_variant	MODERATE
B	B	unspecified	B	Hp_B2_pool	NC_018939.1	1650173	A	G	232	30	12	18	0.12931	0	84	0	0	0.12931	C694_RS08065	lptA	synonymous_variant	LOW
B	B	unspecified	B	Hp_B2_pool	NC_018939.1	1650191	G	A	232	31	12	19	0.133621	0.004292	82	0	0	0.133621	C694_RS08065	lptA	synonymous_variant	LOW
B	B	unspecified	B	Hp_B2_pool	NC_018939.1	1650206	T	C	220	29	11	18	0.131818	0	79	1	0.012658	0.11916	C694_RS08065	lptA	synonymous_variant	LOW
P9a	P9	antrum	P9a	Hp_P9a	NC_018939.1	1650233	A	G	104	93	46	47	0.894231	0	305	1	0.003279	0.890952	C694_RS08065	lptA	synonymous_variant	LOW
P9a	P9	antrum	P9a	Hp_P9a	NC_018939.1	1650236	C	T	105	94	47	47	0.895238	0	302	1	0.003311	0.891927	C694_RS08065	lptA	synonymous_variant	LOW
B	B	unspecified	B	Hp_B2_pool	NC_018939.1	1650239	A	G	231	31	12	19	0.134199	0	84	0	0	0.134199	C694_RS08065	lptA	synonymous_variant	LOW
B	B	unspecified	B	Hp_B2_pool	NC_018939.1	1650278	G	A	224	27	10	17	0.120536	0.004444	82	0	0	0.120536	C694_RS08065	lptA	synonymous_variant	LOW
B	B	unspecified	B	Hp_B2_pool	NC_018939.1	1650314	T	C	239	31	12	19	0.129707	0	86	0	0	0.129707	C694_RS08065	lptA	synonymous_variant	LOW
B	B	unspecified	B	Hp_B2_pool	NC_018939.1	1650332	C	G	238	33	12	21	0.138655	0	86	0	0	0.138655	C694_RS08065	lptA	synonymous_variant	LOW
P9a	P9	antrum	P9a	Hp_P9a	NC_018939.1	1650335	C	T	97	88	41	47	0.907216	0	315	2	0.006349	0.900867	C694_RS08065	lptA	synonymous_variant	LOW
P9a	P9	antrum	P9a	Hp_P9a	NC_018939.1	1650359	A	G	97	87	40	47	0.896907	0	306	2	0.006536	0.890371	C694_RS08065	lptA	synonymous_variant	LOW
P9a	P9	antrum	P9a	Hp_P9a	NC_018939.1	1650365	G	A	91	82	37	45	0.901099	0	307	3	0.009772	0.891327	C694_RS08065	lptA	synonymous_variant	LOW
B	B	unspecified	B	Hp_B2_pool	NC_018939.1	1650395	G	A	237	30	13	17	0.126582	0	86	0	0	0.126582	C694_RS08065	lptA	synonymous_variant	LOW
P9a	P9	antrum	P9a	Hp_P9a	NC_018939.1	1650428	C	T	100	92	41	51	0.92	0	312	4	0.012821	0.907179	C694_RS08065	lptA	synonymous_variant	LOW
P9a	P9	antrum	P9a	Hp_P9a	NC_018939.1	1650431	T	A	100	92	42	50	0.92	0	313	1	0.003195	0.916805	C694_RS08065	lptA	synonymous_variant	LOW
P9a	P9	antrum	P9a	Hp_P9a	NC_018939.1	1650455	C	A	90	80	39	41	0.888889	0.081633	319	1	0.003135	0.885754	C694_RS08065	lptA	synonymous_variant	LOW
P9a	P9	antrum	P9a	Hp_P9a	NC_018939.1	1650464	C	T	98	90	42	48	0.918367	0	317	1	0.003155	0.915213	C694_RS08065	lptA	synonymous_variant	LOW
P9a	P9	antrum	P9a	Hp_P9a	NC_018939.1	1650467	G	A	99	91	42	49	0.919192	0	309	1	0.003236	0.915956	C694_RS08065	lptA	synonymous_variant	LOW
P9a	P9	antrum	P9a	Hp_P9a	NC_018939.1	1650509	G	A	101	92	41	51	0.910891	0	326	1	0.003067	0.907824	C694_RS08065	lptA	synonymous_variant	LOW
P9a	P9	antrum	P9a	Hp_P9a	NC_018939.1	1650539	G	A	99	91	40	51	0.919192	0	318	2	0.006289	0.912903	C694_RS08065	lptA	synonymous_variant	LOW
P9a	P9	antrum	P9a	Hp_P9a	NC_018939.1	1650595	T	C	101	94	45	49	0.930693	0	309	7	0.022654	0.908039	C694_RS08065	lptA	missense_variant	MODERATE
P9a	P9	antrum	P9a	Hp_P9a	NC_018939.1	1650596	C	T	100	93	45	48	0.93	0	312	2	0.00641	0.92359	C694_RS08065	lptA	synonymous_variant	LOW
P9a	P9	antrum	P9a	Hp_P9a	NC_018939.1	1650602	C	G	99	92	45	47	0.929293	0	300	1	0.003333	0.92596	C694_RS08065	lptA	missense_variant	MODERATE
B	B	unspecified	B	Hp_B2_pool	NC_018939.1	1650637	C	T	227	25	11	14	0.110132	0	76	0	0	0.110132	C694_RS08065	lptA	missense_variant	MODERATE
B	B	unspecified	B	Hp_B2_pool	NC_018939.1	1650638	A	C	224	25	11	14	0.111607	0.013216	76	0	0	0.111607	C694_RS08065	lptA	missense_variant	MODERATE
B	B	unspecified	B	Hp_B2_pool	NC_018939.1	1650676	A	C	233	28	13	15	0.120172	0	84	0	0	0.120172	C694_RS08070	C694_RS08070	synonymous_variant	LOW
P9a	P9	antrum	P9a	Hp_P9a	NC_018939.1	1650712	T	C	90	83	38	45	0.922222	0.010989	299	2	0.006689	0.915533	C694_RS08070	C694_RS08070	synonymous_variant	LOW
B	B	unspecified	B	Hp_B2_pool	NC_018939.1	1650736	G	A	219	28	13	15	0.127854	0.004545	85	0	0	0.127854	C694_RS08070	C694_RS08070	synonymous_variant	LOW
B	B	unspecified	B	Hp_B2_pool	NC_018939.1	1650739	T	C	219	27	12	15	0.123288	0.004545	82	1	0.012195	0.111093	C694_RS08070	C694_RS08070	synonymous_variant	LOW
B	B	unspecified	B	Hp_B2_pool	NC_018939.1	1650744	G	T	223	28	12	16	0.125561	0.004464	82	0	0	0.125561	C694_RS08070	C694_RS08070	missense_variant	MODERATE
P9a	P9	antrum	P9a	Hp_P9a	NC_018939.1	1650745	C	T	94	89	43	46	0.946809	0	308	0	0	0.946809	C694_RS08070	C694_RS08070	synonymous_variant	LOW
B	B	unspecified	B	Hp_B2_pool	NC_018939.1	1650745	C	G	221	27	12	15	0.122172	0.004505	81	0	0	0.122172	C694_RS08070	C694_RS08070	synonymous_variant	LOW
P6c	P6	corpus	P6c	Hp_P6c	NC_018939.1	1650746	G	A	330	172	86	86	0.521212	0	219	0	0	0.521212	C694_RS08070	C694_RS08070	missense_variant	MODERATE
P9a	P9	antrum	P9a	Hp_P9a	NC_018939.1	1650810	T	C	94	90	42	48	0.957447	0.010526	315	1	0.003175	0.954272	C694_RS08070	C694_RS08070	missense_variant	MODERATE
P9a	P9	antrum	P9a	Hp_P9a	NC_018939.1	1650832	A	G	96	92	44	48	0.958333	0	300	1	0.003333	0.955	C694_RS08070	C694_RS08070	synonymous_variant	LOW
B	B	unspecified	B	Hp_B2_pool	NC_018939.1	1650865	C	T	225	26	11	15	0.115556	0	86	0	0	0.115556	C694_RS08070	C694_RS08070	synonymous_variant	LOW
P9a	P9	antrum	P9a	Hp_P9a	NC_018939.1	1650889	A	G	95	90	43	47	0.947368	0.020619	314	0	0	0.947368	C694_RS08070	C694_RS08070	synonymous_variant	LOW
B	B	unspecified	B	Hp_B2_pool	NC_018939.1	1650925	A	T	225	26	12	14	0.115556	0	85	0	0	0.115556	C694_RS08070	C694_RS08070	synonymous_variant	LOW
P2c	P2	corpus	P2c	Hp_P2c	NC_018939.1	1651008	G	A	111	26	13	13	0.234234	0	291	1	0.003436	0.230798	C694_RS08070	C694_RS08070	missense_variant	MODERATE
P8a	P8	antrum	P8a	Hp_P8a	NC_018939.1	1651008	G	A	38	11	6	5	0.289474	0	183	0	0	0.289474	C694_RS08070	C694_RS08070	missense_variant	MODERATE
P9a	P9	antrum	P9a	Hp_P9a	NC_018939.1	1651009	C	G	96	91	45	46	0.947917	0.010309	324	0	0	0.947917	C694_RS08070	C694_RS08070	missense_variant	MODERATE
P9a	P9	antrum	P9a	Hp_P9a	NC_018939.1	1651010	T	C	97	91	45	46	0.938144	0	324	1	0.003086	0.935058	C694_RS08070	C694_RS08070	missense_variant	MODERATE
B	B	unspecified	B	Hp_B2_pool	NC_018939.1	1651018	G	A	226	23	10	13	0.10177	0	82	0	0	0.10177	C694_RS08070	C694_RS08070	synonymous_variant	LOW
P9a	P9	antrum	P9a	Hp_P9a	NC_018939.1	1651041	C	T	95	91	45	46	0.957895	0	319	0	0	0.957895	C694_RS08070	C694_RS08070	missense_variant	MODERATE
B	B	unspecified	B	Hp_B2_pool	NC_018939.1	1651063	G	A	229	23	11	12	0.100437	0.004348	85	0	0	0.100437	C694_RS08070	C694_RS08070	synonymous_variant	LOW
B	B	unspecified	B	Hp_B2_pool	NC_018939.1	1651281	G	T	238	25	11	14	0.105042	0.008333	92	0	0	0.105042	C694_RS08075	C694_RS08075	missense_variant	MODERATE
I	I	unspecified	I	Hp_I_pool	NC_018939.1	1651456	C	T	47	5	3	2	0.106383	0	362	1	0.002762	0.103621	C694_RS08075	C694_RS08075	missense_variant	MODERATE
I	I	unspecified	I	Hp_I_pool	NC_018939.1	1651482	C	T	46	6	3	3	0.130435	0	356	4	0.011236	0.119199	C694_RS08075	C694_RS08075	missense_variant	MODERATE
I	I	unspecified	I	Hp_I_pool	NC_018939.1	1651691	T	C	52	6	3	3	0.115385	0	385	2	0.005195	0.11019	C694_RS08075	C694_RS08075	synonymous_variant	LOW
P8a	P8	antrum	P8a	Hp_P8a	NC_018939.1	1652239	C	T	43	28	11	17	0.651163	0.022727	156	0	0	0.651163	C694_RS08080	C694_RS08080	synonymous_variant	LOW
P9a	P9	antrum	P9a	Hp_P9a	NC_018939.1	1652696	G	T	96	90	51	39	0.9375	0	336	0	0	0.9375	C694_RS08085	C694_RS08085	missense_variant	MODERATE
P9a	P9	antrum	P9a	Hp_P9a	NC_018939.1	1652697	T	C	96	90	51	39	0.9375	0	337	0	0	0.9375	C694_RS08085	C694_RS08085	synonymous_variant	LOW
P9a	P9	antrum	P9a	Hp_P9a	NC_018939.1	1652703	T	C	94	88	50	38	0.93617	0	347	1	0.002882	0.933288	C694_RS08085	C694_RS08085	synonymous_variant	LOW
P9a	P9	antrum	P9a	Hp_P9a	NC_018939.1	1652706	G	A	94	88	49	39	0.93617	0	347	0	0	0.93617	C694_RS08085	C694_RS08085	synonymous_variant	LOW
P9a	P9	antrum	P9a	Hp_P9a	NC_018939.1	1652715	G	A	91	86	49	37	0.945055	0	339	2	0.0059	0.939155	C694_RS08085	C694_RS08085	synonymous_variant	LOW
P9a	P9	antrum	P9a	Hp_P9a	NC_018939.1	1652727	C	T	93	87	49	38	0.935484	0	334	0	0	0.935484	C694_RS08085	C694_RS08085	synonymous_variant	LOW
P9a	P9	antrum	P9a	Hp_P9a	NC_018939.1	1652739	A	G	88	79	41	38	0.897727	0	341	1	0.002933	0.894795	C694_RS08085	C694_RS08085	synonymous_variant	LOW
P9a	P9	antrum	P9a	Hp_P9a	NC_018939.1	1652745	A	G	86	80	41	39	0.930233	0	331	0	0	0.930233	C694_RS08085	C694_RS08085	synonymous_variant	LOW
P9a	P9	antrum	P9a	Hp_P9a	NC_018939.1	1652816	G	A	93	85	46	39	0.913978	0	324	1	0.003086	0.910892	C694_RS08085	C694_RS08085	synonymous_variant	LOW
P9a	P9	antrum	P9a	Hp_P9a	NC_018939.1	1652863	C	T	100	93	48	45	0.93	0	340	0	0	0.93	C694_RS08085	C694_RS08085	missense_variant	MODERATE
P9a	P9	antrum	P9a	Hp_P9a	NC_018939.1	1652872	A	G	96	88	45	43	0.916667	0.010309	348	2	0.005747	0.91092	C694_RS08085	C694_RS08085	missense_variant	MODERATE
P9a	P9	antrum	P9a	Hp_P9a	NC_018939.1	1652873	T	C	96	87	45	42	0.90625	0.010309	349	2	0.005731	0.900519	C694_RS08085	C694_RS08085	missense_variant	MODERATE
P9a	P9	antrum	P9a	Hp_P9a	NC_018939.1	1652991	G	A	97	87	48	39	0.896907	0.03	342	9	0.026316	0.870591	C694_RS08085	C694_RS08085	synonymous_variant	LOW
P9a	P9	antrum	P9a	Hp_P9a	NC_018939.1	1653030	T	C	101	93	50	43	0.920792	0	345	11	0.031884	0.888908	C694_RS08085	C694_RS08085	synonymous_variant	LOW
P9a	P9	antrum	P9a	Hp_P9a	NC_018939.1	1653033	T	C	99	93	49	44	0.939394	0.01	336	10	0.029762	0.909632	C694_RS08085	C694_RS08085	synonymous_variant	LOW
P9a	P9	antrum	P9a	Hp_P9a	NC_018939.1	1653489	G	T	87	80	40	40	0.91954	0	333	1	0.003003	0.916537	C694_RS08085	C694_RS08085	synonymous_variant	LOW
P9a	P9	antrum	P9a	Hp_P9a	NC_018939.1	1653516	C	T	93	86	44	42	0.924731	0	332	3	0.009036	0.915695	C694_RS08085	C694_RS08085	synonymous_variant	LOW
P9a	P9	antrum	P9a	Hp_P9a	NC_018939.1	1653590	G	C	89	81	42	39	0.910112	0.063158	350	1	0.002857	0.907255	C694_RS08085	C694_RS08085	missense_variant	MODERATE
P9a	P9	antrum	P9a	Hp_P9a	NC_018939.1	1653594	C	T	95	87	44	43	0.915789	0	351	2	0.005698	0.910091	C694_RS08085	C694_RS08085	synonymous_variant	LOW
P9a	P9	antrum	P9a	Hp_P9a	NC_018939.1	1653600	T	C	88	80	43	37	0.909091	0.043478	329	2	0.006079	0.903012	C694_RS08085	C694_RS08085	synonymous_variant	LOW
P9a	P9	antrum	P9a	Hp_P9a	NC_018939.1	1653621	T	C	98	88	46	42	0.897959	0	359	1	0.002786	0.895174	C694_RS08085	C694_RS08085	synonymous_variant	LOW
P9a	P9	antrum	P9a	Hp_P9a	NC_018939.1	1653653	C	T	83	72	39	33	0.86747	0	320	7	0.021875	0.845595	C694_RS08085	C694_RS08085	missense_variant	MODERATE
P9a	P9	antrum	P9a	Hp_P9a	NC_018939.1	1653669	A	G	96	88	46	42	0.916667	0	362	4	0.01105	0.905617	C694_RS08085	C694_RS08085	synonymous_variant	LOW
P9a	P9	antrum	P9a	Hp_P9a	NC_018939.1	1653797	C	T	94	82	42	40	0.87234	0	342	2	0.005848	0.866492	C694_RS08050	mrdA	upstream_gene_variant	MODIFIER
P9a	P9	antrum	P9a	Hp_P9a	NC_018939.1	1653803	A	G	92	85	46	39	0.923913	0	349	3	0.008596	0.915317	C694_RS08050	mrdA	upstream_gene_variant	MODIFIER
P9a	P9	antrum	P9a	Hp_P9a	NC_018939.1	1654134	A	G	88	79	45	34	0.897727	0.022222	339	5	0.014749	0.882978	C694_RS08090	C694_RS08090	synonymous_variant	LOW
P9a	P9	antrum	P9a	Hp_P9a	NC_018939.1	1654154	A	G	93	80	39	41	0.860215	0	346	3	0.008671	0.851545	C694_RS08090	C694_RS08090	synonymous_variant	LOW
P9a	P9	antrum	P9a	Hp_P9a	NC_018939.1	1655032	C	A	98	85	40	45	0.867347	0	356	4	0.011236	0.856111	C694_RS08095	ribE	missense_variant	MODERATE
P9a	P9	antrum	P9a	Hp_P9a	NC_018939.1	1655033	A	C	97	86	40	46	0.886598	0	354	4	0.011299	0.875299	C694_RS08095	ribE	missense_variant	MODERATE
P9a	P9	antrum	P9a	Hp_P9a	NC_018939.1	1655035	C	T	95	87	41	46	0.915789	0	355	7	0.019718	0.896071	C694_RS08095	ribE	synonymous_variant	LOW
P9a	P9	antrum	P9a	Hp_P9a	NC_018939.1	1655036	G	T	95	86	40	46	0.905263	0	353	4	0.011331	0.893932	C694_RS08095	ribE	missense_variant	MODERATE
P9a	P9	antrum	P9a	Hp_P9a	NC_018939.1	1655069	G	C	91	80	41	39	0.879121	0	327	2	0.006116	0.873005	C694_RS08095	ribE	missense_variant	MODERATE
P9a	P9	antrum	P9a	Hp_P9a	NC_018939.1	1655191	C	T	92	84	39	45	0.913043	0	324	10	0.030864	0.882179	C694_RS08095	ribE	synonymous_variant	LOW
P9a	P9	antrum	P9a	Hp_P9a	NC_018939.1	1655473	G	A	90	80	34	46	0.888889	0	348	1	0.002874	0.886015	C694_RS08100	C694_RS08100	synonymous_variant	LOW
P9a	P9	antrum	P9a	Hp_P9a	NC_018939.1	1655476	C	T	87	77	36	41	0.885057	0.043956	336	0	0	0.885057	C694_RS08100	C694_RS08100	synonymous_variant	LOW
P9a	P9	antrum	P9a	Hp_P9a	NC_018939.1	1657100	A	G	71	9	5	4	0.126761	0.013889	262	4	0.015267	0.111493	C694_RS08110	C694_RS08110	synonymous_variant	LOW
P9a	P9	antrum	P9a	Hp_P9a	NC_018939.1	1658575	A	G	73	8	5	3	0.109589	0	229	2	0.008734	0.100855	C694_RS08120	C694_RS08120	synonymous_variant	LOW
P9a	P9	antrum	P9a	Hp_P9a	NC_018939.1	1658662	G	A	76	10	6	4	0.131579	0	222	7	0.031532	0.100047	C694_RS08120	C694_RS08120	synonymous_variant	LOW
P9a	P9	antrum	P9a	Hp_P9a	NC_018939.1	1658799	A	C	84	10	6	4	0.119048	0	233	1	0.004292	0.114756	C694_RS08120	C694_RS08120	missense_variant	MODERATE
P9a	P9	antrum	P9a	Hp_P9a	NC_018939.1	1658842	T	C	84	9	5	4	0.107143	0	234	0	0	0.107143	C694_RS08120	C694_RS08120	synonymous_variant	LOW
P9a	P9	antrum	P9a	Hp_P9a	NC_018939.1	1658845	C	T	85	10	6	4	0.117647	0	234	3	0.012821	0.104827	C694_RS08120	C694_RS08120	synonymous_variant	LOW
P9a	P9	antrum	P9a	Hp_P9a	NC_018939.1	1659163	C	T	91	81	44	37	0.89011	0	239	3	0.012552	0.877558	C694_RS08125	lpxF	synonymous_variant	LOW
P9a	P9	antrum	P9a	Hp_P9a	NC_018939.1	1659304	A	G	88	80	43	37	0.909091	0.011236	240	3	0.0125	0.896591	C694_RS08125	lpxF	synonymous_variant	LOW
P9a	P9	antrum	P9a	Hp_P9a	NC_018939.1	1659307	C	T	91	83	46	37	0.912088	0	239	1	0.004184	0.907904	C694_RS08125	lpxF	synonymous_variant	LOW
P9a	P9	antrum	P9a	Hp_P9a	NC_018939.1	1659370	T	C	95	88	47	41	0.926316	0	241	0	0	0.926316	C694_RS08125	lpxF	synonymous_variant	LOW
P9a	P9	antrum	P9a	Hp_P9a	NC_018939.1	1659418	G	A	92	86	46	40	0.934783	0.010753	233	0	0	0.934783	C694_RS08125	lpxF	synonymous_variant	LOW
P9a	P9	antrum	P9a	Hp_P9a	NC_018939.1	1659427	C	T	94	84	43	41	0.893617	0	239	1	0.004184	0.889433	C694_RS08125	lpxF	synonymous_variant	LOW
P9a	P9	antrum	P9a	Hp_P9a	NC_018939.1	1659472	G	A	89	81	46	35	0.910112	0.011111	238	1	0.004202	0.905911	C694_RS08125	lpxF	synonymous_variant	LOW
P9a	P9	antrum	P9a	Hp_P9a	NC_018939.1	1661515	C	A	100	10	2	8	0.1	0.009901	261	0	0	0.1	C694_RS08140	pdxA	missense_variant	MODERATE
P7a	P7	antrum	P7a	Hp_P7a	NC_018939.1	1662364	A	T	78	13	4	9	0.166667	0	41	2	0.04878	0.117886	C694_RS08115	C694_RS08115	upstream_gene_variant	MODIFIER
P9a	P9	antrum	P9a	Hp_P9a	NC_018939.1	1663396	T	G	103	93	44	49	0.902913	0	268	3	0.011194	0.891719	C694_RS08145	tsaD	synonymous_variant	LOW
P9a	P9	antrum	P9a	Hp_P9a	NC_018939.1	1663398	A	C	106	96	46	50	0.90566	0	275	3	0.010909	0.894751	C694_RS08145	tsaD	missense_variant	MODERATE
P9a	P9	antrum	P9a	Hp_P9a	NC_018939.1	1663402	T	C	106	95	43	52	0.896226	0	274	6	0.021898	0.874329	C694_RS08145	tsaD	synonymous_variant	LOW
P9a	P9	antrum	P9a	Hp_P9a	NC_018939.1	1664154	T	C	85	77	40	37	0.905882	0.034091	264	4	0.015152	0.890731	C694_RS08150	flgG	synonymous_variant	LOW
P9a	P9	antrum	P9a	Hp_P9a	NC_018939.1	1664193	A	C	90	82	39	43	0.911111	0	257	3	0.011673	0.899438	C694_RS08150	flgG	synonymous_variant	LOW
P6c	P6	corpus	P6c	Hp_P6c	NC_018939.1	1664446	C	A	125	14	5	9	0.112	0.007937	181	0	0	0.112	C694_RS08125	lpxF	upstream_gene_variant	MODIFIER
P9a	P9	antrum	P9a	Hp_P9a	NC_018939.1	1664451	T	C	89	82	43	39	0.921348	0	254	8	0.031496	0.889852	C694_RS08125	lpxF	upstream_gene_variant	MODIFIER
P9a	P9	antrum	P9a	Hp_P9a	NC_018939.1	1664494	A	G	90	83	40	43	0.922222	0	236	3	0.012712	0.90951	C694_RS08125	lpxF	upstream_gene_variant	MODIFIER
P9a	P9	antrum	P9a	Hp_P9a	NC_018939.1	1664505	T	A	91	81	40	41	0.89011	0	240	5	0.020833	0.869277	C694_RS08935	C694_RS08935	splice_region_variant&synonymous_variant	LOW
P9a	P9	antrum	P9a	Hp_P9a	NC_018939.1	1664531	G	A	88	81	41	40	0.920455	0.022222	243	3	0.012346	0.908109	C694_RS08935	C694_RS08935	stop_gained	HIGH
P9a	P9	antrum	P9a	Hp_P9a	NC_018939.1	1664539	T	C	93	85	42	43	0.913978	0	243	3	0.012346	0.901633	C694_RS08935	C694_RS08935	missense_variant	MODERATE
P9a	P9	antrum	P9a	Hp_P9a	NC_018939.1	1664540	C	A	93	85	42	43	0.913978	0	241	3	0.012448	0.90153	C694_RS08935	C694_RS08935	stop_gained	HIGH
P9a	P9	antrum	P9a	Hp_P9a	NC_018939.1	1664553	T	G	92	81	38	43	0.880435	0	252	3	0.011905	0.86853	C694_RS08935	C694_RS08935	synonymous_variant	LOW
P9a	P9	antrum	P9a	Hp_P9a	NC_018939.1	1664556	C	T	93	85	43	42	0.913978	0	244	3	0.012295	0.901683	C694_RS08935	C694_RS08935	stop_retained_variant	LOW
P9a	P9	antrum	P9a	Hp_P9a	NC_018939.1	1664578	G	A	89	81	40	41	0.910112	0	248	4	0.016129	0.893983	C694_RS08935	C694_RS08935	missense_variant	MODERATE
P9a	P9	antrum	P9a	Hp_P9a	NC_018939.1	1664579	T	A	89	82	41	41	0.921348	0	249	4	0.016064	0.905284	C694_RS08935	C694_RS08935	missense_variant	MODERATE
P9a	P9	antrum	P9a	Hp_P9a	NC_018939.1	1664587	C	T	87	79	39	40	0.908046	0.011364	250	3	0.012	0.896046	C694_RS08935	C694_RS08935	missense_variant	MODERATE
P9a	P9	antrum	P9a	Hp_P9a	NC_018939.1	1664590	T	C	86	78	38	40	0.906977	0.011494	234	5	0.021368	0.885609	C694_RS08935	C694_RS08935	missense_variant	MODERATE
P9a	P9	antrum	P9a	Hp_P9a	NC_018939.1	1664594	G	C	85	79	41	38	0.929412	0	232	3	0.012931	0.916481	C694_RS08935	C694_RS08935	missense_variant	MODERATE
P9a	P9	antrum	P9a	Hp_P9a	NC_018939.1	1664598	A	T	88	77	41	36	0.875	0	251	4	0.015936	0.859064	C694_RS08935	C694_RS08935	synonymous_variant	LOW
P9a	P9	antrum	P9a	Hp_P9a	NC_018939.1	1665302	C	G	80	8	4	4	0.1	0	234	0	0	0.1	C694_RS08935	C694_RS08935	missense_variant	MODERATE
P9a	P9	antrum	P9a	Hp_P9a	NC_018939.1	1665574	C	T	84	10	5	5	0.119048	0	228	1	0.004386	0.114662	C694_RS08935	C694_RS08935	upstream_gene_variant	MODIFIER
P9a	P9	antrum	P9a	Hp_P9a	NC_018939.1	1665626	C	T	83	11	6	5	0.13253	0	238	1	0.004202	0.128328	C694_RS08935	C694_RS08935	upstream_gene_variant	MODIFIER
P9a	P9	antrum	P9a	Hp_P9a	NC_018939.1	1665675	A	G	88	10	5	5	0.113636	0	240	1	0.004167	0.10947	C694_RS08935	C694_RS08935	upstream_gene_variant	MODIFIER
P9a	P9	antrum	P9a	Hp_P9a	NC_018939.1	1665757	A	G	90	12	6	6	0.133333	0	236	0	0	0.133333	C694_RS08935	C694_RS08935	upstream_gene_variant	MODIFIER
P9a	P9	antrum	P9a	Hp_P9a	NC_018939.1	1665851	C	T	88	10	6	4	0.113636	0	237	0	0	0.113636	C694_RS08720	C694_RS08720	synonymous_variant	LOW
P9a	P9	antrum	P9a	Hp_P9a	NC_018939.1	1665878	C	T	93	11	6	5	0.11828	0	233	0	0	0.11828	C694_RS08720	C694_RS08720	synonymous_variant	LOW
P9a	P9	antrum	P9a	Hp_P9a	NC_018939.1	1665953	G	A	92	10	6	4	0.108696	0	236	2	0.008475	0.100221	C694_RS08720	C694_RS08720	synonymous_variant	LOW
P9a	P9	antrum	P9a	Hp_P9a	NC_018939.1	1666041	C	T	81	9	7	2	0.111111	0.047059	216	0	0	0.111111	C694_RS08935	C694_RS08935	upstream_gene_variant	MODIFIER
P9a	P9	antrum	P9a	Hp_P9a	NC_018939.1	1666059	T	C	89	11	7	4	0.123596	0	235	1	0.004255	0.11934	C694_RS08165	C694_RS08165	missense_variant	MODERATE
P5c	P5	corpus	P5c	Hp_P5c	NC_018939.1	1666197	T	C	50	50	26	24	1	0	393	2	0.005089	0.994911	C694_RS08165	C694_RS08165	missense_variant	MODERATE
P9a	P9	antrum	P9a	Hp_P9a	NC_018939.1	1666384	T	C	79	9	7	2	0.113924	0	215	2	0.009302	0.104622	C694_RS08165	C694_RS08165	synonymous_variant	LOW
P9a	P9	antrum	P9a	Hp_P9a	NC_018939.1	1666531	T	C	84	10	8	2	0.119048	0	226	0	0	0.119048	C694_RS08165	C694_RS08165	synonymous_variant	LOW
P5c	P5	corpus	P5c	Hp_P5c	NC_018939.1	1666727	C	T	51	48	24	24	0.941176	0.037736	397	1	0.002519	0.938658	C694_RS08165	C694_RS08165	missense_variant	MODERATE
P9a	P9	antrum	P9a	Hp_P9a	NC_018939.1	1666958	G	A	88	13	7	6	0.147727	0	220	0	0	0.147727	C694_RS08935	C694_RS08935	upstream_gene_variant	MODIFIER
P9a	P9	antrum	P9a	Hp_P9a	NC_018939.1	1667003	C	T	85	12	6	6	0.141176	0	213	2	0.00939	0.131787	C694_RS08935	C694_RS08935	upstream_gene_variant	MODIFIER
P9a	P9	antrum	P9a	Hp_P9a	NC_018939.1	1667005	C	T	84	11	6	5	0.130952	0	212	0	0	0.130952	C694_RS08935	C694_RS08935	upstream_gene_variant	MODIFIER
